## Supplementary Table 4 for "GWAS of macro-scale resting state functional brain networks identify shared biology with brain structure and autism" (part 40 of 42)

### Sheet: ST4.3 (continued)
ST4.3	All nominally significant genes identified by SMR for global phenotypes
path_length_l	psychencode_sqtl	10:13097196:13115230:clu_18109_NA	10	CCDC3	rs56026821	G	C	0.0250674	0.0101131	0.013186	0.567535	20	0.884367
path_length_l	psychencode_sqtl	8:102762915:102928037:clu_98844_NA	8	NCALD	rs486496	T	C	-0.0273021	0.0135073	0.04325	0.567563	20	0.884367
path_length_l	psychencode_sqtl	9:108320446:108335936:clu_36062_NA	9	FKTN	rs57432946	C	G	0.037686	0.015998	0.0184889	0.56861	7	0.884367
path_length_l	psychencode_sqtl	11:60699356:60701014:clu_29875_NA	11	TMEM132A	rs7715	A	G	-0.0304742	0.0138963	0.0283092	0.569856	19	0.884367
path_length_l	psychencode_sqtl	1:179348598:179354373:clu_15295_NA	1	AXDND1	rs57864135	T	C	-0.0463166	0.0208368	0.0262272	0.571123	19	0.884367
path_length_l	psychencode_sqtl	1:1246068:1246289:clu_7843_NA	1	PUSL1	rs145957184	A	C	-0.0292314	0.0145424	0.0444222	0.572671	4	0.884367
path_length_l	psychencode_sqtl	7:1200259:1202598:clu_100269_NA	7	AC091729.3	rs748928452	ACAG	A	-0.0373449	0.0122907	0.00237789	0.574434	20	0.884367
path_length_l	psychencode_sqtl	12:9590085:9590607:clu_66408_NA	12	DDX12P	rs4763320	G	A	0.0335329	0.0169675	0.0481205	0.57492	20	0.884367
path_length_l	psychencode_sqtl	5:73932323:73933390:clu_45947_NA	5	ENC1	rs769487360	cortical_thickness	C	0.0355426	0.0151807	0.0192167	0.578433	13	0.884367
path_length_l	psychencode_sqtl	5:87066566:87066737:clu_46271_NA	5	AC114971.1	rs841116	A	T	0.070513	0.0302584	0.019787	0.57939	3	0.884367
path_length_l	psychencode_sqtl	11:31477933:31484719:clu_29151_NA	11	IMMP1L	rs7941168	A	T	0.0462122	0.0234714	0.0489675	0.580121	6	0.884367
path_length_l	psychencode_sqtl	19:37997868:37999167:clu_52712_NA	19	ZNF793	rs35540940	A	G	0.0164187	0.00699384	0.0188952	0.581296	20	0.884367
path_length_l	psychencode_sqtl	10:13091941:13115230:clu_18109_NA	10	CCDC3	rs56026821	G	C	0.0224011	0.00898958	0.0127064	0.582547	20	0.884367
path_length_l	psychencode_sqtl	6:32222733:32223144:clu_83953_NA	6	TSBP1-AS1	rs4935352	G	A	0.0517359	0.018259	0.00460478	0.58271	20	0.884367
path_length_l	psychencode_sqtl	2:3815470:3816639:clu_263_NA	2	DCDC2C	rs12614698	G	A	0.0327509	0.014804	0.026946	0.584337	15	0.884367
path_length_l	psychencode_sqtl	14:100835595:100840473:clu_24812_NA	14	WARS1	rs7143006	T	A	-0.0130209	0.00613208	0.0337193	0.584616	20	0.884367
path_length_l	psychencode_sqtl	1:173552761:173567043:clu_15110_NA	1	SLC9C2	rs61826793	A	G	-0.0373974	0.0180396	0.0381658	0.587244	20	0.884367
path_length_l	psychencode_sqtl	8:36580:182129:clu_96167_NA	8	RPL23AP53	rs13251563	A	G	-0.0270839	0.0136775	0.0476832	0.587257	20	0.884367
path_length_l	psychencode_sqtl	3:17255862:17279655:clu_38772_NA	3	TBC1D5	rs7651998	A	G	-0.0630617	0.0241578	0.00904345	0.588741	14	0.884367
path_length_l	psychencode_sqtl	6:3738382:3739292:clu_82709_NA	6	PXDC1	rs4959871	C	T	0.0351299	0.0169964	0.0387436	0.589401	13	0.884367
path_length_l	psychencode_sqtl	3:50597168:50599153:clu_40146_NA	3	C3orf18	rs56153510	A	G	0.0238227	0.0121266	0.0494724	0.592376	20	0.884367
path_length_l	psychencode_sqtl	2:190532671:190554253:clu_5673_NA	2	ANKAR	rs1233299	C	A	-0.0434241	0.0202846	0.032295	0.593514	20	0.884367
path_length_l	psychencode_sqtl	1:173517691:173523872:clu_15108_NA	1	SLC9C2	rs12561796	T	C	-0.0376643	0.0170684	0.027337	0.594221	20	0.884367
path_length_l	psychencode_sqtl	17:4934964:4935217:clu_77281_NA	17	clustering_77281_NA	rs346819	G	T	0.0436512	0.0180025	0.0153197	0.595763	20	0.884367
path_length_l	psychencode_sqtl	3:111719793:111730610:clu_41458_NA	3	TAGLN3	rs2292583	T	A	-0.0551408	0.0271756	0.0424528	0.59627	8	0.884367
path_length_l	psychencode_sqtl	6:31963753:31963835:clu_83872_NA	6	C4A	rs1150756	T	C	-0.0283465	0.0144021	0.049043	0.597135	20	0.884367
path_length_l	psychencode_sqtl	4:1102192:1107144:clu_72634_NA	4	RNF212	rs111533894	A	G	-0.0511818	0.0229974	0.0260449	0.598093	17	0.884367
path_length_l	psychencode_sqtl	6:32317774:32357991:clu_83953_NA	6	TSBP1-AS1	rs3763304	T	C	0.0491543	0.0171382	0.00412927	0.598498	20	0.884367
path_length_l	psychencode_sqtl	1:173580551:173593926:clu_15111_NA	1	AL139142.2	rs61828917	T	C	0.0252193	0.0101119	0.0126301	0.598537	20	0.884367
path_length_l	psychencode_sqtl	17:53497894:53499031:clu_80517_NA	17	MMD	rs11653692	T	C	0.0254331	0.0118885	0.0324116	0.598575	15	0.884367
path_length_l	psychencode_sqtl	14:70014808:70020725:clu_23805_NA	14	SUSD6	rs4902724	T	C	-0.0429399	0.0182904	0.0188912	0.600374	20	0.884367
path_length_l	psychencode_sqtl	21:34805109:34811521:clu_71737_NA	21	TMEM50B	rs71326949	A	G	-0.0387822	0.0176201	0.0277347	0.605285	6	0.884367
path_length_l	psychencode_sqtl	10:106075822:106098004:clu_21098_NA	10	ITPRIP	rs7072534	G	A	0.0342363	0.0160905	0.0333589	0.605362	14	0.884367
path_length_l	psychencode_sqtl	6:114469038:114489515:clu_86419_NA	6	HS3ST5	rs1519684	G	A	-0.0710944	0.0255782	0.00544429	0.605663	12	0.884367
path_length_l	psychencode_sqtl	8:24741636:24771670:clu_96996_NA	8	AC120193.1	rs17052721	G	A	-0.0477087	0.0225843	0.0346459	0.606581	15	0.884367
path_length_l	psychencode_sqtl	13:67477737:67799537:clu_92679_NA	13	PCDH9	rs2325025	T	C	0.0207345	0.0100732	0.0395543	0.608287	20	0.884367
path_length_l	psychencode_sqtl	10:13115363:13115868:clu_18109_NA	10	CCDC3	rs56026821	G	C	0.0149602	0.00594289	0.0118246	0.610054	20	0.884367
path_length_l	psychencode_sqtl	17:78039405:78039723:clu_82041_NA	17	CCDC40	rs894309	G	A	0.0360341	0.0183138	0.0491146	0.610931	8	0.884367
path_length_l	psychencode_sqtl	7:1200259:1202405:clu_100269_NA	7	AC091729.3	rs748928452	ACAG	A	-0.0385687	0.0127214	0.00243106	0.613683	20	0.884367
path_length_l	psychencode_sqtl	9:100672898:100675155:clu_35868_NA	9	TRMO	rs7855917	A	C	-0.0347991	0.0171672	0.0426548	0.614814	10	0.884367
path_length_l	psychencode_sqtl	6:32230562:32317289:clu_83953_NA	6	TSBP1-AS1	rs4713524	C	G	0.0527576	0.0187601	0.00492011	0.615185	20	0.884367
path_length_l	psychencode_sqtl	15:84908157:84909801:clu_63029_NA	15	GOLGA6L4	rs17531523	G	C	-0.0251486	0.0124647	0.0436354	0.617357	20	0.884367
path_length_l	psychencode_sqtl	6:32223191:32410225:clu_83953_NA	6	TSBP1-AS1	rs2294884	G	T	0.0490884	0.0171253	0.00415133	0.61798	20	0.884367
path_length_l	psychencode_sqtl	10:134161860:134165111:clu_21897_NA	10	LRRC27	rs2295273	G	T	-0.0216773	0.00909288	0.0171265	0.618085	20	0.884367
path_length_l	psychencode_sqtl	2:97873576:97875537:clu_3183_NA	2	ANKRD36	rs6718164	G	A	-0.0169958	0.00673439	0.0116114	0.621774	20	0.884367
path_length_l	psychencode_sqtl	6:29912174:29912836:clu_83485_NA	6	HLA-A	rs3893463	T	C	-0.0358048	0.0145796	0.0140567	0.622985	20	0.884367
path_length_l	psychencode_sqtl	17:53491593:53499031:clu_80517_NA	17	MMD	rs7213162	A	G	-0.0272553	0.0127702	0.032819	0.623183	16	0.884367
path_length_l	psychencode_sqtl	1:231090149:231093970:clu_17066_NA	1	TTC13	rs12733011	T	A	0.0192988	0.00937281	0.0394927	0.624271	20	0.884367
path_length_l	psychencode_sqtl	19:41939339:41939442:clu_53147_NA	19	DMAC2	rs749147328	CCAGA	C	0.0166426	0.00694708	0.0165922	0.625274	12	0.884367
path_length_l	psychencode_sqtl	10:96084861:96084960:clu_20403_NA	10	PLCE1	rs76288667	T	C	-0.0592426	0.0230744	0.0102446	0.626472	4	0.884367
path_length_l	psychencode_sqtl	8:116632287:116680772:clu_99054_NA	8	TRPS1	rs2721953	A	G	0.0519603	0.021725	0.0167695	0.626522	15	0.884367
path_length_l	psychencode_sqtl	18:624746:632653:clu_63815_NA	18	TYMSOS	rs11661043	C	T	-0.040611	0.0198567	0.040835	0.63062	3	0.884367
path_length_l	psychencode_sqtl	3:194380862:194381471:clu_43874_NA	3	LSG1	rs5855589	T	TA	-0.0462438	0.0193651	0.0169404	0.630634	9	0.884367
path_length_l	psychencode_sqtl	6:30202227:30209924:clu_83529_NA	6	HCG18	rs3129704	C	T	0.0234904	0.00933761	0.0118805	0.631087	20	0.884367
path_length_l	psychencode_sqtl	2:59260350:59278446:clu_1946_NA	2	LINC01122	rs1544626	G	A	0.0333507	0.0144041	0.0205931	0.631598	20	0.884367
path_length_l	psychencode_sqtl	22:42521932:42522618:clu_27187_NA	22	CYP2D6	rs5751231	A	T	-0.0481384	0.0225163	0.0325219	0.631805	20	0.884367
path_length_l	psychencode_sqtl	12:2994658:2997077:clu_65905_NA	12	RHNO1	rs2070990	G	A	-0.0408261	0.0206591	0.0481343	0.632092	13	0.884367
path_length_l	psychencode_sqtl	1:173628572:173645413:clu_15112_NA	1	ANKRD45	rs61147971	ACT	A	0.0516897	0.0209919	0.0138027	0.633582	20	0.884367
path_length_l	psychencode_sqtl	3:193297254:193299496:clu_43824_NA	3	ATP13A4	rs7616010	A	G	0.0305404	0.0154154	0.0475725	0.634265	20	0.884367
path_length_l	psychencode_sqtl	2:97873576:97875418:clu_3183_NA	2	ANKRD36	rs12105727	T	C	0.0494051	0.020846	0.017788	0.634379	17	0.884367
path_length_l	psychencode_sqtl	10:104934739:104940942:clu_20998_NA	10	NT5C2	rs12220375	C	T	-0.0359763	0.0137925	0.0090969	0.635741	20	0.884367
path_length_l	psychencode_sqtl	9:77684018:77684811:clu_35179_NA	9	NMRK1	rs13293640	G	T	0.0206355	0.00925019	0.025693	0.635906	20	0.884367
path_length_l	psychencode_sqtl	1:173495853:173526479:clu_15108_NA	1	SLC9C2	rs12561796	T	C	-0.0303395	0.0134174	0.023746	0.636588	20	0.884367
path_length_l	psychencode_sqtl	12:9410587:9413210:clu_66364_NA	12	AC010175.1	rs10843236	A	G	-0.0182391	0.00910378	0.0451273	0.63688	20	0.884367
path_length_l	psychencode_sqtl	16:21185469:21188483:clu_57131_NA	16	TMEM159	rs1046480	A	G	-0.0158069	0.00758941	0.0372728	0.637408	20	0.884367
path_length_l	psychencode_sqtl	10:27508786:27512267:clu_18534_NA	10	ACBD5	rs10764690	C	T	0.0505661	0.0249584	0.042763	0.63866	17	0.884367
path_length_l	psychencode_sqtl	7:1202853:1203797:clu_100269_NA	7	AC091729.3	rs748928452	ACAG	A	-0.0410991	0.013655	0.002614	0.639236	20	0.884367
path_length_l	psychencode_sqtl	8:102864898:102928037:clu_98844_NA	8	NCALD	rs484657	A	G	-0.0208361	0.00987045	0.0347761	0.639984	20	0.884367
path_length_l	psychencode_sqtl	16:21188648:21190796:clu_57131_NA	16	TMEM159	rs1046480	A	G	-0.0125969	0.00602497	0.0365474	0.644328	20	0.884367
path_length_l	psychencode_sqtl	7:1200259:1201000:clu_100269_NA	7	AC091729.3	rs748928452	ACAG	A	-0.044284	0.014881	0.00292147	0.644478	20	0.884367
path_length_l	psychencode_sqtl	1:16946740:16952270:clu_8975_NA	1	CROCCP2	rs2235931	A	G	0.0412701	0.020822	0.0474741	0.645087	20	0.884367
path_length_l	psychencode_sqtl	12:124417278:124417878:clu_70790_NA	12	DNAH10	rs4930723	C	G	-0.0365826	0.0184621	0.047536	0.647157	20	0.884367
path_length_l	psychencode_sqtl	7:44097458:44097572:clu_101637_NA	7	DBNL	rs4430012	G	C	-0.0420209	0.0206275	0.0416374	0.650322	14	0.884367
path_length_l	psychencode_sqtl	4:147110933:147111233:clu_75797_NA	4	LSM6	rs7665079	C	T	-0.0336124	0.0122563	0.00609823	0.650946	18	0.884367
path_length_l	psychencode_sqtl	8:102792207:102928037:clu_98844_NA	8	NCALD	rs484657	A	G	-0.0159028	0.00748733	0.0336729	0.653741	20	0.884367
path_length_l	psychencode_sqtl	9:8858323:8860782:clu_33650_NA	9	PTPRD-AS1	rs10977321	T	C	0.0306603	0.0145198	0.0347199	0.653783	20	0.884367
path_length_l	psychencode_sqtl	8:24741636:24799332:clu_96996_NA	8	AC120193.1	rs17052721	G	A	-0.0487409	0.0231124	0.0349568	0.65395	15	0.884367
path_length_l	psychencode_sqtl	14:76219298:76230958:clu_24095_NA	14	TTLL5	rs17103645	C	T	-0.0337411	0.0136002	0.0131041	0.654296	20	0.884367
path_length_l	psychencode_sqtl	17:56415040:56429096:clu_80652_NA	17	TSPOAP1-AS1	rs2680701	A	G	0.0134982	0.0068575	0.0490238	0.654424	20	0.884367
path_length_l	psychencode_sqtl	9:8859711:8859956:clu_33650_NA	9	PTPRD-AS1	rs7466280	G	A	-0.0446646	0.0223092	0.0452772	0.655229	12	0.884367
path_length_l	psychencode_sqtl	5:95034415:95044339:clu_46470_NA	5	AC008840.1	rs12187674	T	C	0.0300959	0.0128813	0.0194699	0.656285	20	0.884367
path_length_l	psychencode_sqtl	5:17145258:17216186:clu_44819_NA	5	BASP1-AS1	rs12657901	G	A	-0.0254619	0.0123671	0.03951	0.657106	20	0.884367
path_length_l	psychencode_sqtl	10:100193848:100195392:clu_20631_NA	10	HPS1	rs61873923	G	A	0.0271387	0.0110635	0.0141672	0.657128	14	0.884367
path_length_l	psychencode_sqtl	2:190636628:190640291:clu_5684_NA	2	ORMDL1	rs1233265	T	G	-0.0400394	0.0179848	0.0259944	0.662461	20	0.884367
path_length_l	psychencode_sqtl	19:330380:334400:clu_49082_NA	19	MIER2	rs7257040	A	C	0.0526877	0.0237565	0.0265671	0.664685	16	0.884367
path_length_l	psychencode_sqtl	6:3738382:3751510:clu_82709_NA	6	PXDC1	rs4959871	C	T	-0.0413182	0.0203213	0.0420273	0.664716	12	0.884367
path_length_l	psychencode_sqtl	17:78039405:78058542:clu_82041_NA	17	CCDC40	rs894309	G	A	0.0318702	0.0159844	0.0461705	0.664729	10	0.884367
path_length_l	psychencode_sqtl	8:102731876:102792152:clu_98844_NA	8	NCALD	rs486496	T	C	-0.0169086	0.00825283	0.0404791	0.664915	20	0.884367
path_length_l	psychencode_sqtl	5:89968714:89969871:clu_46350_NA	5	ADGRV1	rs1673379	G	A	0.0410627	0.02042	0.0443359	0.665408	12	0.884367
path_length_l	psychencode_sqtl	1:173499193:173506081:clu_15108_NA	1	SLC9C2	rs34931189	C	A	-0.0348287	0.0160016	0.0295122	0.665821	20	0.884367
path_length_l	psychencode_sqtl	19:28237248:28262572:clu_52076_NA	19	LINC00662	rs73028959	T	C	-0.0190987	0.00965415	0.047896	0.665996	18	0.884367
path_length_l	psychencode_sqtl	19:41888826:41889791:clu_53126_NA	19	TMEM91	rs749147328	CCAGA	C	-0.0331469	0.0143209	0.0206358	0.66692	7	0.884367
path_length_l	psychencode_sqtl	10:99497078:99502851:clu_20586_NA	10	ZFYVE27	rs946779	T	C	0.0254469	0.0122322	0.0374968	0.668422	20	0.884367
path_length_l	psychencode_sqtl	18:624746:641275:clu_63815_NA	18	TYMSOS	rs8093432	G	A	-0.0382098	0.0170687	0.0251823	0.669132	4	0.884367
path_length_l	psychencode_sqtl	6:32333616:32373894:clu_83953_NA	6	TSBP1-AS1	rs67603244	G	A	0.0532324	0.0185868	0.00418343	0.669361	20	0.884367
path_length_l	psychencode_sqtl	22:42521412:42524646:clu_27184_NA	22	NDUFA6-DT	rs5758610	T	C	0.0237546	0.0107386	0.0269606	0.669793	20	0.884367
path_length_l	psychencode_sqtl	19:7990443:7990852:clu_50264_NA	19	CTXN1	rs34588550	G	A	-0.027932	0.0141982	0.0491496	0.673454	15	0.884367
path_length_l	psychencode_sqtl	2:3816731:3816901:clu_263_NA	2	DCDC2C	rs12614698	G	A	0.0319536	0.0144248	0.0267479	0.673948	14	0.884367
path_length_l	psychencode_sqtl	19:37997949:37999167:clu_52712_NA	19	ZNF793	rs35540940	A	G	-0.0141527	0.00601138	0.0185567	0.674657	20	0.884367
path_length_l	psychencode_sqtl	9:77684729:77684811:clu_35179_NA	9	NMRK1	rs10869491	A	G	-0.0426009	0.0178948	0.0172833	0.676805	20	0.884367
path_length_l	psychencode_sqtl	19:38264391:38269988:clu_52724_NA	19	ZNF573	rs7245855	C	T	-0.0352306	0.0172087	0.0406333	0.677088	20	0.884367
path_length_l	psychencode_sqtl	8:144688324:144688637:clu_99813_NA	8	PYCR3	rs115968937	A	G	-0.0411798	0.0164125	0.0121055	0.677604	5	0.884367
path_length_l	psychencode_sqtl	10:52350007:52383467:clu_19220_NA	10	SGMS1	rs10826180	C	A	-0.0420979	0.0204903	0.0399246	0.677887	16	0.884367
path_length_l	psychencode_sqtl	10:134161860:134162467:clu_21897_NA	10	LRRC27	rs2295273	G	T	0.0264424	0.0111868	0.0180925	0.67857	20	0.884367
path_length_l	psychencode_sqtl	16:1873038:1876508:clu_55910_NA	16	HAGH	rs1657125	G	T	-0.0662508	0.0234744	0.00476876	0.680283	20	0.884367
path_length_l	psychencode_sqtl	22:42526225:42532208:clu_27184_NA	22	NDUFA6-DT	rs4467371	A	G	-0.0276907	0.0119064	0.0200342	0.680324	20	0.884367
path_length_l	psychencode_sqtl	1:173567171:173593926:clu_15111_NA	1	AL139142.2	rs12561796	T	C	0.0298244	0.0129276	0.021053	0.680594	20	0.884367
path_length_l	psychencode_sqtl	4:89633168:89638113:clu_74727_NA	4	FAM13A-AS1	rs2869946	G	A	0.0386514	0.0159616	0.0154558	0.680996	20	0.884367
path_length_l	psychencode_sqtl	4:147096963:147097320:clu_75796_NA	4	LSM6	rs28420466	G	A	0.0335958	0.0122547	0.00611685	0.681123	14	0.884367
path_length_l	psychencode_sqtl	12:124416655:124417165:clu_70790_NA	12	DNAH10	rs11835839	A	G	-0.0275922	0.0125	0.0272875	0.681572	20	0.884367
path_length_l	psychencode_sqtl	1:245133745:245245385:clu_17484_NA	1	EFCAB2	rs72635954	C	T	0.0393863	0.0194617	0.0429919	0.682523	17	0.884367
path_length_l	psychencode_sqtl	1:173579354:173593926:clu_15111_NA	1	AL139142.2	rs12561796	T	C	-0.0173792	0.00742138	0.0191925	0.682823	20	0.884367
path_length_l	psychencode_sqtl	16:27253210:27268756:clu_57423_NA	16	NSMCE1	rs17856580	C	T	-0.0469618	0.0220716	0.0333616	0.682917	14	0.884367
path_length_l	psychencode_sqtl	12:124428911:124430251:clu_70778_NA	12	CCDC92	rs4930725	A	T	0.0241276	0.0114214	0.0346442	0.684265	20	0.884367
path_length_l	psychencode_sqtl	1:152241998:152274230:clu_13878_NA	1	FLG-AS1	rs12733173	T	C	0.0192889	0.00979703	0.0489703	0.684721	12	0.884367
path_length_l	psychencode_sqtl	19:37967336:37974781:clu_52712_NA	19	ZNF793	rs745851383	A	AT	0.0588906	0.0294388	0.0454523	0.685968	20	0.884367
path_length_l	psychencode_sqtl	6:32358530:32373894:clu_83953_NA	6	TSBP1-AS1	rs3763304	T	C	0.0599346	0.0213073	0.00491024	0.687551	20	0.884367
path_length_l	psychencode_sqtl	5:445179:446265:clu_44278_NA	5	EXOC3	rs11740891	G	A	0.027074	0.0135856	0.0462789	0.689038	20	0.884367
path_length_l	psychencode_sqtl	18:630928:631231:clu_63815_NA	18	TYMSOS	rs8093432	G	A	-0.0479752	0.0219767	0.0290361	0.689057	3	0.884367
path_length_l	psychencode_sqtl	10:134162561:134165111:clu_21897_NA	10	LRRC27	rs2295273	G	T	0.0263185	0.0111575	0.0183329	0.690446	20	0.884367
path_length_l	psychencode_sqtl	1:95703016:95705333:clu_12342_NA	1	RWDD3	rs62625008	G	A	-0.0239283	0.011837	0.0432302	0.690837	20	0.884367
path_length_l	psychencode_sqtl	20:44579234:44580786:clu_95219_NA	20	ZNF335	rs41280272	A	G	-0.0588189	0.0200311	0.0033206	0.691767	15	0.884367
path_length_l	psychencode_sqtl	4:3521920:3526634:clu_72896_NA	4	LRPAP1	rs2071700	C	G	-0.0336832	0.0155522	0.0303249	0.691918	20	0.884367
path_length_l	psychencode_sqtl	19:28262897:28283908:clu_52076_NA	19	LINC00662	rs181338777	A	G	-0.0129827	0.00651947	0.0464403	0.692341	17	0.884367
path_length_l	psychencode_sqtl	5:135483595:135489281:clu_47382_NA	5	SMAD5	rs6871224	G	A	0.0229138	0.00890744	0.0100987	0.696011	20	0.884367
path_length_l	psychencode_sqtl	17:79994889:79995326:clu_82388_NA	17	DCXR	rs72861774	G	A	0.0350897	0.0173264	0.0428452	0.697438	16	0.884367
path_length_l	psychencode_sqtl	7:76021358:76022499:clu_102652_NA	7	SSC4D	rs2903811	G	A	-0.0388787	0.0168073	0.0207114	0.699843	20	0.884367
path_length_l	psychencode_sqtl	15:28900566:28900676:clu_60430_NA	15	HERC2P9	rs7175777	T	C	0.0646798	0.0326612	0.0476669	0.700083	8	0.884367
path_length_l	psychencode_sqtl	18:630475:641275:clu_63815_NA	18	TYMSOS	rs8093432	G	A	-0.0411427	0.0184737	0.0259413	0.70504	3	0.884367
path_length_l	psychencode_sqtl	2:228477750:228497685:clu_6931_NA	2	C2orf83	rs10933198	G	A	0.0535875	0.0227587	0.0185428	0.709286	5	0.884367
path_length_l	psychencode_sqtl	12:124488087:124489425:clu_70793_NA	12	ZNF664	rs7978610	C	G	-0.0367263	0.0173861	0.0346523	0.709623	20	0.884367
path_length_l	psychencode_sqtl	1:111682288:111682660:clu_12775_NA	1	DRAM2	rs3762374	T	C	0.0158145	0.00789276	0.0451059	0.710616	20	0.884367
path_length_l	psychencode_sqtl	18:640402:641275:clu_63815_NA	18	TYMSOS	rs8093432	G	A	-0.0404139	0.0181478	0.0259522	0.711304	3	0.884367
path_length_l	psychencode_sqtl	7:1203131:1204088:clu_100269_NA	7	AC091729.3	rs748928452	ACAG	A	-0.0390226	0.0128833	0.00245426	0.711509	20	0.884367
path_length_l	psychencode_sqtl	3:133380877:133381743:clu_42314_NA	3	INHCAP	rs79175874	T	G	0.0330506	0.0127979	0.00980876	0.711925	13	0.884367
path_length_l	psychencode_sqtl	16:27246620:27268756:clu_57423_NA	16	NSMCE1	rs17856580	C	T	0.0464641	0.0217952	0.033019	0.71282	10	0.884367
path_length_l	psychencode_sqtl	7:1201317:1201988:clu_100269_NA	7	AC091729.3	rs748928452	ACAG	A	-0.0463028	0.0156231	0.00303925	0.71576	20	0.884367
path_length_l	psychencode_sqtl	7:134672747:134701803:clu_104507_NA	7	AGBL3	rs2348048	G	T	-0.033259	0.0150703	0.0273192	0.718335	15	0.884367
path_length_l	psychencode_sqtl	7:44053278:44056033:clu_101612_NA	7	POLR2J4	rs56026067	T	C	0.0201507	0.00755071	0.00761422	0.718367	20	0.884367
path_length_l	psychencode_sqtl	19:41125398:41129509:clu_53052_NA	19	LTBP4	rs11670451	G	T	0.0453857	0.021944	0.0386161	0.72276	6	0.884367
path_length_l	psychencode_sqtl	17:4934964:4956414:clu_77281_NA	17	clustering_77281_NA	rs346819	G	T	-0.0416996	0.0170017	0.0141802	0.723647	20	0.884367
path_length_l	psychencode_sqtl	18:624598:631231:clu_63815_NA	18	TYMSOS	rs8093432	G	A	-0.0484301	0.0221629	0.0288753	0.726453	3	0.884367
path_length_l	psychencode_sqtl	8:35117666:35406810:clu_97317_NA	8	UNC5D	rs3108619	G	A	-0.0170368	0.00809169	0.0352502	0.727812	20	0.884367
path_length_l	psychencode_sqtl	9:8857865:8860782:clu_33650_NA	9	PTPRD-AS1	rs767209	G	A	-0.0348542	0.0175224	0.046688	0.728275	10	0.884367
path_length_l	psychencode_sqtl	1:231090149:231092167:clu_17066_NA	1	TTC13	rs12733011	T	A	-0.0264587	0.0130131	0.0420291	0.728329	20	0.884367
path_length_l	psychencode_sqtl	8:102731876:102899369:clu_98844_NA	8	NCALD	rs486496	T	C	0.0117611	0.00571105	0.0394603	0.728406	20	0.884367
path_length_l	psychencode_sqtl	8:38285953:38286765:clu_97445_NA	8	FGFR1	rs11777969	A	G	-0.0519938	0.0210263	0.0134062	0.728909	14	0.884367
path_length_l	psychencode_sqtl	14:53348187:53348514:clu_23264_NA	14	FERMT2	rs62003515	A	G	-0.0431388	0.0178278	0.0155309	0.730121	17	0.884367
path_length_l	psychencode_sqtl	13:115035095:115037659:clu_93583_NA	13	CDC16	rs6560949	C	A	0.045568	0.0219999	0.0383322	0.730907	20	0.884367
path_length_l	psychencode_sqtl	12:9410911:9413210:clu_66364_NA	12	AC010175.1	rs11049803	T	C	0.0181308	0.00895237	0.0428421	0.734175	20	0.884367
path_length_l	psychencode_sqtl	19:41117890:41118971:clu_53058_NA	19	LTBP4	rs11671971	C	G	-0.0392852	0.0183776	0.0325436	0.736827	20	0.884367
path_length_l	psychencode_sqtl	19:46281478:46282522:clu_53607_NA	19	DMPK	rs10401487	C	T	0.0377956	0.0171701	0.0277182	0.740825	15	0.884367
path_length_l	psychencode_sqtl	3:113135474:113146034:clu_41520_NA	3	CFAP44	rs73239111	G	A	0.0473801	0.017331	0.00626016	0.741534	20	0.884367
path_length_l	psychencode_sqtl	1:173502936:173506081:clu_15108_NA	1	SLC9C2	rs12078824	C	T	-0.0462999	0.0196007	0.0181689	0.743493	20	0.884367
path_length_l	psychencode_sqtl	12:31872290:31881905:clu_67097_NA	12	AMN1	rs7295568	C	A	-0.0364455	0.01817	0.0448768	0.744804	9	0.884367
path_length_l	psychencode_sqtl	18:624746:627355:clu_63815_NA	18	TYMSOS	rs8093432	G	A	-0.045454	0.0206032	0.0273726	0.74637	3	0.884367
path_length_l	psychencode_sqtl	16:12023302:12024307:clu_56640_NA	16	NPIPB2	rs393276	C	T	-0.0279174	0.013816	0.0433161	0.749944	20	0.884367
path_length_l	psychencode_sqtl	9:8857865:8859956:clu_33650_NA	9	PTPRD-AS1	rs7466280	G	A	-0.0333851	0.0164103	0.041911	0.751565	14	0.884367
path_length_l	psychencode_sqtl	6:32358530:32373231:clu_83953_NA	6	TSBP1-AS1	rs4713524	C	G	0.0516611	0.0183956	0.0049798	0.753089	20	0.884367
path_length_l	psychencode_sqtl	16:12024408:12027374:clu_56640_NA	16	NPIPB2	rs393276	C	T	-0.0271338	0.0133949	0.0427977	0.756353	20	0.884367
path_length_l	psychencode_sqtl	8:102899455:102928037:clu_98844_NA	8	NCALD	rs484657	A	G	0.0119733	0.00562039	0.0331443	0.757901	20	0.884367
path_length_l	psychencode_sqtl	14:76224212:76230958:clu_24095_NA	14	TTLL5	rs17103645	C	T	0.0452973	0.0189041	0.016568	0.757931	15	0.884367
path_length_l	psychencode_sqtl	15:92937392:92946014:clu_63466_NA	15	ST8SIA2	rs11853083	G	A	-0.061548	0.0220037	0.00515523	0.759417	13	0.884367
path_length_l	psychencode_sqtl	9:8858323:8859569:clu_33650_NA	9	PTPRD-AS1	rs7466280	G	A	-0.0456068	0.0229178	0.0465897	0.759459	13	0.884367
path_length_l	psychencode_sqtl	7:1201317:1203797:clu_100269_NA	7	AC091729.3	rs748928452	ACAG	A	-0.0416527	0.0138599	0.0026535	0.760105	20	0.884367
path_length_l	psychencode_sqtl	10:99504672:99508026:clu_20586_NA	10	ZFYVE27	rs946779	T	C	0.0371202	0.0183499	0.0430825	0.761465	17	0.884367
path_length_l	psychencode_sqtl	1:169819707:169820958:clu_15023_NA	1	C1orf112	rs754908320	cortical_thickness	C	0.0404986	0.0168865	0.0164721	0.762741	20	0.884367
path_length_l	psychencode_sqtl	9:20957616:20976419:clu_33915_NA	9	FOCAD	rs12551121	A	C	0.0293707	0.013908	0.0347054	0.763104	20	0.884367
path_length_l	psychencode_sqtl	19:46278292:46279917:clu_53600_NA	19	DMPK	rs617988	G	C	0.0258278	0.0111584	0.0206319	0.76457	20	0.884367
path_length_l	psychencode_sqtl	4:3521956:3526634:clu_72896_NA	4	LRPAP1	rs1741547	A	T	0.037905	0.0156227	0.0152549	0.764673	20	0.884367
path_length_l	psychencode_sqtl	3:193333559:193336658:clu_43827_NA	3	OPA1	rs7650613	A	T	-0.014757	0.00734578	0.0445471	0.766127	20	0.884367
path_length_l	psychencode_sqtl	17:40725605:40726117:clu_79579_NA	17	PSMC3IP	rs8075910	T	G	0.0550919	0.0206501	0.00763328	0.767836	13	0.884367
path_length_l	psychencode_sqtl	10:13097272:13115868:clu_18109_NA	10	CCDC3	rs61851395	C	G	-0.0502956	0.0210635	0.0169491	0.770498	7	0.884367
path_length_l	psychencode_sqtl	5:17182541:17207800:clu_44819_NA	5	BASP1-AS1	rs12657901	G	A	-0.0438166	0.0222781	0.0492065	0.77154	10	0.884367
path_length_l	psychencode_sqtl	2:241494472:241496607:clu_7447_NA	2	ANKMY1	rs68104327	A	G	-0.0485524	0.0205503	0.0181466	0.771598	6	0.884367
path_length_l	psychencode_sqtl	12:124429287:124430251:clu_70778_NA	12	CCDC92	rs4930725	A	T	0.0213519	0.0100723	0.0340174	0.77296	20	0.884367
path_length_l	psychencode_sqtl	11:19138823:19167728:clu_28929_NA	11	ZDHHC13	rs7112119	A	G	0.0509462	0.0220078	0.0206176	0.774711	8	0.884367
path_length_l	psychencode_sqtl	7:45143042:45145040:clu_101764_NA	7	TBRG4	rs1294967	A	G	-0.0455038	0.0190966	0.0171807	0.780185	20	0.884367
path_length_l	psychencode_sqtl	5:748674:751248:clu_44328_NA	5	AC026740.3	rs112472412	G	A	0.0281355	0.0131138	0.0319141	0.780522	20	0.884367
path_length_l	psychencode_sqtl	7:1202364:1203088:clu_100269_NA	7	AC091729.3	rs748928452	ACAG	A	-0.0418792	0.0139364	0.00265554	0.783243	20	0.884367
path_length_l	psychencode_sqtl	3:58406295:58409188:clu_40632_NA	3	PXK	rs13071861	G	C	0.0201281	0.00795035	0.0113503	0.783583	20	0.884367
path_length_l	psychencode_sqtl	8:35093405:35406810:clu_97317_NA	8	UNC5D	rs3115002	A	G	0.041012	0.019964	0.039947	0.7889	9	0.884367
path_length_l	psychencode_sqtl	21:33032154:33036103:clu_71642_NA	21	SOD1	rs2833477	C	T	-0.0380074	0.0190607	0.0461495	0.789412	18	0.884367
path_length_l	psychencode_sqtl	3:58406295:58410479:clu_40632_NA	3	PXK	rs4681851	G	C	-0.0256636	0.0100264	0.0104791	0.789886	20	0.884367
path_length_l	psychencode_sqtl	8:102731876:102762826:clu_98844_NA	8	NCALD	rs486496	T	C	-0.0380043	0.0192175	0.0479754	0.791702	16	0.884367
path_length_l	psychencode_sqtl	8:35093405:35117494:clu_97317_NA	8	UNC5D	rs2980408	C	T	-0.0343388	0.0170701	0.0442594	0.793466	10	0.884367
path_length_l	psychencode_sqtl	6:29825215:29844681:clu_83493_NA	6	ZNRD1ASP	rs9260809	G	A	-0.0328166	0.0150895	0.029645	0.793605	20	0.884367
path_length_l	psychencode_sqtl	21:33033021:33036103:clu_71642_NA	21	SOD1	rs2833477	C	T	0.0504547	0.025681	0.0494521	0.793686	13	0.884367
path_length_l	psychencode_sqtl	10:59997575:60028653:clu_19306_NA	10	IPMK	rs2246537	G	T	-0.0491768	0.0223362	0.0276892	0.794292	19	0.884367
path_length_l	psychencode_sqtl	14:58752474:58758353:clu_23422_NA	14	PSMA3-AS1	rs61450169	A	T	-0.0620283	0.0204065	0.00236865	0.795056	12	0.884367
path_length_l	psychencode_sqtl	7:44054382:44056033:clu_101612_NA	7	POLR2J4	rs56026067	T	C	-0.0265511	0.0100348	0.00814693	0.795326	20	0.884367
path_length_l	psychencode_sqtl	6:151757689:151773151:clu_87285_NA	6	RMND1	rs34219857	G	T	0.0427558	0.0205713	0.0376712	0.79734	17	0.884367
path_length_l	psychencode_sqtl	7:1202853:1202979:clu_100269_NA	7	AC091729.3	rs748928452	ACAG	A	-0.0439134	0.0147094	0.002832	0.798216	20	0.884367
path_length_l	psychencode_sqtl	1:173552761:173565529:clu_15110_NA	1	SLC9C2	rs61826818	T	G	-0.03811	0.0171488	0.0262624	0.802005	20	0.884367
path_length_l	psychencode_sqtl	10:24669996:24671132:clu_18432_NA	10	KIAA1217	rs7093183	C	G	0.0646141	0.02516	0.0102249	0.80405	3	0.884367
path_length_l	psychencode_sqtl	18:624746:635403:clu_63815_NA	18	TYMSOS	rs8093432	G	A	-0.041176	0.0185002	0.0260338	0.805559	3	0.884367
path_length_l	psychencode_sqtl	5:17147863:17216186:clu_44819_NA	5	BASP1-AS1	rs12657901	G	A	-0.0343238	0.0169323	0.0426502	0.807868	18	0.884367
path_length_l	psychencode_sqtl	17:73588921:73590921:clu_81579_NA	17	MYO15B	rs1661694	A	G	-0.0386768	0.0173309	0.0256365	0.815891	8	0.884367
path_length_l	psychencode_sqtl	1:40943566:40945005:clu_10537_NA	1	ZFP69	rs57337970	T	C	-0.023355	0.0114464	0.0413117	0.816551	20	0.884367
path_length_l	psychencode_sqtl	8:101300495:101312756:clu_98803_NA	8	RNF19A	rs3101317	G	C	-0.0580515	0.0242468	0.0166568	0.819301	5	0.884367
path_length_l	psychencode_sqtl	6:13574856:13584308:clu_82939_NA	6	SIRT5	rs2804916	C	T	-0.03705	0.0159189	0.0199426	0.82098	10	0.884367
path_length_l	psychencode_sqtl	7:156759096:156761781:clu_105341_NA	7	NOM1	rs12698010	T	C	0.0296927	0.011066	0.00729161	0.821884	20	0.884367
path_length_l	psychencode_sqtl	4:184386086:184392667:clu_76492_NA	4	AC107214.1	rs10007707	G	A	0.0514042	0.0218061	0.0184067	0.823273	5	0.884367
path_length_l	psychencode_sqtl	11:31477933:31531066:clu_29151_NA	11	IMMP1L	rs1223108	C	T	0.0483299	0.023932	0.0434387	0.823659	4	0.884367
path_length_l	psychencode_sqtl	6:32359517:32373894:clu_83953_NA	6	TSBP1-AS1	rs67603244	G	A	0.05637	0.0197506	0.00431605	0.825757	20	0.884367
path_length_l	psychencode_sqtl	14:103800597:103801990:clu_25016_NA	14	EIF5	rs2281824	T	C	0.0362561	0.0154758	0.0191415	0.826048	20	0.884367
path_length_l	psychencode_sqtl	2:97873743:97875418:clu_3183_NA	2	ANKRD36	rs12105727	T	C	0.022146	0.00886819	0.0125163	0.827284	20	0.884367
path_length_l	psychencode_sqtl	4:147097589:147104064:clu_75796_NA	4	LSM6	rs919482	T	C	-0.041614	0.0153995	0.00688624	0.827839	15	0.884367
path_length_l	psychencode_sqtl	17:77080773:77081316:clu_81992_NA	17	ENGASE	rs4790069	C	T	-0.0598778	0.0239735	0.0125013	0.828134	20	0.884367
path_length_l	psychencode_sqtl	11:65770541:65770706:clu_30708_NA	11	BANF1	rs2276132	A	G	0.0234151	0.00794232	0.00319689	0.82875	20	0.884367
path_length_l	psychencode_sqtl	1:19201997:19203702:clu_9114_NA	1	ALDH4A1	rs6664725	T	C	0.0423751	0.0190607	0.0262041	0.83176	8	0.884367
path_length_l	psychencode_sqtl	17:40725641:40726117:clu_79579_NA	17	PSMC3IP	rs8064765	G	A	-0.0552083	0.0218058	0.0113475	0.833001	11	0.884367
path_length_l	psychencode_sqtl	2:97873576:97873671:clu_3183_NA	2	ANKRD36	rs11900461	T	C	0.0255905	0.00956389	0.00745641	0.838494	20	0.884367
path_length_l	psychencode_sqtl	11:121904170:121934888:clu_32858_NA	11	MIR100HG	rs11218496	C	T	0.0465981	0.0207213	0.024525	0.840291	12	0.884367
path_length_l	psychencode_sqtl	10:106022835:106025842:clu_21091_NA	10	GSTO1	rs34265126	T	C	-0.0293616	0.0141908	0.038541	0.84114	20	0.884367
path_length_l	psychencode_sqtl	10:99498431:99509231:clu_20586_NA	10	ZFYVE27	rs61863305	T	C	-0.0399775	0.0181922	0.0279841	0.8414	20	0.884367
path_length_l	psychencode_sqtl	5:876327:878470:clu_44336_NA	5	BRD9	rs112472412	G	A	-0.041749	0.0197586	0.0346047	0.841943	19	0.884367
path_length_l	psychencode_sqtl	8:86019634:86022350:clu_98436_NA	8	LRRCC1	rs62525422	A	G	-0.0302626	0.0113919	0.00789575	0.841979	13	0.884367
path_length_l	psychencode_sqtl	5:850717:878470:clu_44336_NA	5	BRD9	rs112472412	G	A	0.039193	0.0185444	0.0345606	0.843955	19	0.884367
path_length_l	psychencode_sqtl	12:107349843:107360889:clu_69784_NA	12	TMEM263	rs11459897	G	GT	-0.030544	0.0108413	0.00484187	0.845568	20	0.884367
path_length_l	psychencode_sqtl	13:42442613:42443196:clu_92198_NA	13	VWA8	rs185764977	G	A	0.0487071	0.022081	0.0273954	0.845715	15	0.884367
path_length_l	psychencode_sqtl	3:58409221:58410479:clu_40632_NA	3	PXK	rs13071861	G	C	0.0175032	0.00687919	0.0109474	0.847333	20	0.884367
path_length_l	psychencode_sqtl	7:63982123:64438152:clu_102098_NA	7	clustering_102098_NA	rs757457490	GAATAC	G	-0.0877656	0.0372764	0.0185499	0.848355	7	0.884367
path_length_l	psychencode_sqtl	1:173579354:173580248:clu_15111_NA	1	AL139142.2	rs61826793	A	G	0.0143335	0.00650329	0.0275217	0.852699	20	0.884367
path_length_l	psychencode_sqtl	2:97875609:97877283:clu_3183_NA	2	ANKRD36	rs6718164	G	A	-0.0272666	0.0109456	0.0127346	0.857711	20	0.884367
path_length_l	psychencode_sqtl	6:32223191:32317289:clu_83953_NA	6	TSBP1-AS1	rs3763304	T	C	0.0492246	0.0171968	0.0042041	0.858449	20	0.884367
path_length_l	psychencode_sqtl	12:123949141:123950085:clu_70712_NA	12	SNRNP35	rs7975122	C	T	-0.0506347	0.0215062	0.0185518	0.859598	19	0.884367
path_length_l	psychencode_sqtl	12:124416655:124417878:clu_70790_NA	12	DNAH10	rs7131882	T	C	0.0316319	0.0157131	0.044105	0.860884	20	0.884367
path_length_l	psychencode_sqtl	5:135468651:135483525:clu_47382_NA	5	SMAD5	rs2548983	C	G	-0.0465832	0.0192275	0.0154039	0.863698	7	0.884367
path_length_l	psychencode_sqtl	1:32203168:32203253:clu_9943_NA	1	ADGRB2	rs2271931	G	C	0.0230141	0.00940302	0.0143844	0.863873	14	0.884367
path_length_l	psychencode_sqtl	2:74349541:74350160:clu_2459_NA	2	AC073263.1	rs3108162	T	C	-0.0397902	0.0202812	0.0497713	0.867241	10	0.884367
path_length_l	psychencode_sqtl	7:143579192:143579829:clu_104837_NA	7	TCAF1	rs73154275	G	C	0.0294984	0.0137363	0.031755	0.870832	5	0.884367
path_length_l	psychencode_sqtl	3:195997412:196014403:clu_44043_NA	3	TCTEX1D2	rs6809764	G	C	-0.0433531	0.0212846	0.0416673	0.870928	20	0.884367
path_length_l	psychencode_sqtl	17:40725641:40726214:clu_79579_NA	17	PSMC3IP	rs8064765	G	A	0.0522865	0.0205116	0.0107995	0.873287	10	0.884367
path_length_l	psychencode_sqtl	14:76219298:76224174:clu_24095_NA	14	TTLL5	rs17103645	C	T	0.0401375	0.016464	0.0147727	0.873941	19	0.884367
path_length_l	psychencode_sqtl	11:112084584:112085485:clu_32346_NA	11	BCO2	rs11214138	C	T	0.029947	0.00999307	0.00272853	0.87738	20	0.884367
path_length_l	psychencode_sqtl	1:152287433:152304387:clu_13878_NA	1	FLG-AS1	rs12733173	T	C	0.0203638	0.0103627	0.0494033	0.878602	9	0.884367
path_length_l	psychencode_sqtl	12:11117330:11126254:clu_66505_NA	12	PRH1	rs3851583	G	A	-0.0434678	0.0170327	0.01071	0.883148	20	0.884367
path_length_l	psychencode_sqtl	2:190632114:190640291:clu_5684_NA	2	ORMDL1	rs1233265	T	G	0.0374916	0.0167487	0.0251901	0.883932	20	0.884367
path_length_l	psychencode_sqtl	1:173545899:173552645:clu_15109_NA	1	SLC9C2	rs61826765	C	T	-0.0406339	0.0194429	0.0366255	0.883935	20	0.884367
path_length_l	psychencode_sqtl	6:155265340:155282263:clu_87380_NA	6	TIAM2	rs7770188	C	T	0.0493382	0.0227875	0.0303764	0.884473	7	0.884367
path_length_l	psychencode_sqtl	1:204971876:204978685:clu_16112_NA	1	NFASC	rs4951151	C	T	-0.0497157	0.0200987	0.0133769	0.88515	11	0.884367
path_length_l	psychencode_sqtl	8:38117665:38125131:clu_97420_NA	8	DDHD2	rs2234555	A	C	-0.070662	0.0269305	0.00869386	0.885859	10	0.884367
path_length_l	psychencode_sqtl	20:47770608:47774974:clu_95378_NA	20	STAU1	rs8118105	C	T	0.0322216	0.0148278	0.0297763	0.888016	20	0.884367
path_length_l	psychencode_sqtl	5:135468651:135489281:clu_47382_NA	5	SMAD5	rs746993	T	G	-0.0180834	0.00693277	0.00909682	0.897933	20	0.884367
path_length_l	psychencode_sqtl	14:55480314:55493746:clu_23316_NA	14	WDHD1	rs7151224	A	G	-0.0445073	0.0217535	0.0407579	0.900119	20	0.884367
path_length_l	psychencode_sqtl	5:135468651:135483521:clu_47382_NA	5	SMAD5	rs7717420	T	C	0.0238837	0.0098429	0.0152458	0.901191	20	0.884367
path_length_l	psychencode_sqtl	4:79385737:79387362:clu_74428_NA	4	FRAS1	rs13106736	G	A	0.0401749	0.0203496	0.0483555	0.901619	15	0.884367
path_length_l	psychencode_sqtl	19:9768811:9768901:clu_50426_NA	19	ZNF561	rs11085311	A	G	0.0522862	0.0247975	0.0349858	0.907629	13	0.884367
path_length_l	psychencode_sqtl	15:84869628:84871622:clu_63021_NA	15	GOLGA2P7	rs950169	T	C	-0.0254864	0.0123708	0.039379	0.908435	20	0.884367
path_length_l	psychencode_sqtl	1:152161984:152221371:clu_13878_NA	1	FLG-AS1	rs12733173	T	C	0.0200254	0.0101818	0.0492093	0.908623	9	0.884367
path_length_l	psychencode_sqtl	1:32203132:32203253:clu_9943_NA	1	ADGRB2	rs2271931	G	C	-0.022715	0.00927906	0.0143657	0.909925	15	0.884367
path_length_l	psychencode_sqtl	7:156756882:156761781:clu_105341_NA	7	NOM1	rs3800868	C	A	0.0331541	0.0121199	0.00622835	0.916312	20	0.884367
path_length_l	psychencode_sqtl	1:169819486:169820958:clu_15023_NA	1	C1orf112	rs754908320	cortical_thickness	C	-0.0295873	0.0119217	0.0130725	0.917786	20	0.884367
path_length_l	psychencode_sqtl	11:49598458:49715543:clu_29660_NA	11	AC136759.1	rs10501327	A	G	0.0284703	0.0136084	0.036428	0.918352	6	0.884367
path_length_l	psychencode_sqtl	7:143573715:143579016:clu_104837_NA	7	TCAF1	rs73154274	A	G	0.0257139	0.0120685	0.0331162	0.919028	5	0.884367
path_length_l	psychencode_sqtl	6:114384041:114468944:clu_86419_NA	6	HS3ST5	rs1519684	G	A	-0.074403	0.0270098	0.00587522	0.92026	7	0.884367
path_length_l	psychencode_sqtl	17:79995423:79995507:clu_82388_NA	17	DCXR	rs72861774	G	A	0.0513786	0.0262048	0.0499193	0.923362	5	0.884367
path_length_l	psychencode_sqtl	7:156746992:156752545:clu_105339_NA	7	NOM1	rs35889324	T	TG	-0.0405917	0.0156924	0.0096897	0.923507	20	0.884367
path_length_l	psychencode_sqtl	3:58395886:58410479:clu_40632_NA	3	PXK	rs4681852	T	A	-0.0491363	0.0205639	0.0168737	0.924078	13	0.884367
path_length_l	psychencode_sqtl	4:100125588:100128572:clu_74873_NA	4	AP002026.1	rs187674807	C	T	-0.0276868	0.0133604	0.0382371	0.925732	18	0.884367
path_length_l	psychencode_sqtl	3:133380877:133407036:clu_42314_NA	3	INHCAP	rs79175874	T	G	-0.038328	0.0150276	0.0107567	0.927174	14	0.884367
path_length_l	psychencode_sqtl	1:111680208:111682123:clu_12775_NA	1	DRAM2	rs3762374	T	C	0.0117988	0.00585417	0.0438569	0.928005	20	0.884367
path_length_l	psychencode_sqtl	12:124428911:124457076:clu_70778_NA	12	CCDC92	rs11057413	G	A	-0.0398742	0.0185609	0.0316907	0.935123	19	0.884367
path_length_l	psychencode_sqtl	6:155265340:155304602:clu_87380_NA	6	TIAM2	rs7770188	C	T	-0.0547273	0.025563	0.0322839	0.936944	7	0.884367
path_length_l	psychencode_sqtl	7:156755869:156758964:clu_105341_NA	7	NOM1	rs12698010	T	C	0.0465408	0.0180947	0.0101092	0.939569	19	0.884367
path_length_l	psychencode_sqtl	7:156756720:156761781:clu_105341_NA	7	NOM1	rs775217624	A	ATATAT	0.047863	0.0208918	0.0219639	0.940073	18	0.884367
path_length_l	psychencode_sqtl	1:152161984:152305059:clu_13878_NA	1	FLG-AS1	rs12733173	T	C	0.0195146	0.00992211	0.0492084	0.942465	11	0.884367
path_length_l	psychencode_sqtl	19:9771550:9785691:clu_50426_NA	19	ZNF561	rs1965677	T	A	-0.0166521	0.00833415	0.0457107	0.943502	20	0.884367
path_length_l	psychencode_sqtl	5:60227975:60240759:clu_45557_NA	5	ERCC8	rs329615	A	G	-0.0498487	0.0201925	0.0135618	0.945817	9	0.884367
path_length_l	psychencode_sqtl	5:77656552:77711344:clu_46070_NA	5	SCAMP1	rs4704508	G	C	-0.0144673	0.00729911	0.0474718	0.94805	20	0.884367
path_length_l	psychencode_sqtl	1:111680208:111682143:clu_12775_NA	1	DRAM2	rs3762374	T	C	-0.0155647	0.00775379	0.044711	0.953801	20	0.884367
path_length_l	psychencode_sqtl	19:53232084:53238254:clu_54550_NA	19	ZNF611	rs35011576	T	TC	-0.0512194	0.0223044	0.0216538	0.958721	8	0.884367
path_length_l	psychencode_sqtl	6:20548936:20599600:clu_83111_NA	6	CDKAL1	rs9348436	A	G	-0.0335969	0.0136707	0.0139878	0.959905	20	0.884367
path_length_l	psychencode_sqtl	1:111680208:111682660:clu_12775_NA	1	DRAM2	rs3762374	T	C	-0.0103031	0.00510231	0.0434555	0.960748	20	0.884367
path_length_l	psychencode_sqtl	1:111680208:111682210:clu_12775_NA	1	DRAM2	rs3762374	T	C	-0.0116379	0.00577185	0.0437673	0.961929	20	0.884367
path_length_l	psychencode_sqtl	11:49598458:49805375:clu_29660_NA	11	AC136759.1	rs7949559	T	C	-0.0262597	0.0119702	0.0282531	0.964731	3	0.884367
path_length_l	psychencode_sqtl	6:31975247:31975448:clu_83880_NA	6	CYP21A1P	rs3132449	T	C	0.0288446	0.013836	0.0370918	0.97368	20	0.884367
path_length_l	psychencode_sqtl	3:194381615:194386286:clu_43874_NA	3	LSG1	rs5855589	T	TA	-0.0427748	0.0177429	0.015917	0.975116	11	0.884367
path_length_l	psychencode_sqtl	5:77656552:77666444:clu_46070_NA	5	SCAMP1	rs767893140	C	CATATG	0.0348132	0.016356	0.033298	0.975258	20	0.884367
path_length_l	psychencode_sqtl	19:41888826:41889466:clu_53126_NA	19	TMEM91	rs749147328	CCAGA	C	0.0338854	0.0146046	0.0203309	0.976971	6	0.884367
path_length_l	psychencode_sqtl	2:97875446:97877283:clu_3183_NA	2	ANKRD36	rs12105727	T	C	0.0268718	0.0107916	0.0127716	0.977172	20	0.884367
path_length_l	psychencode_sqtl	20:13983050:13990466:clu_94094_NA	20	MACROD2	rs12162441	A	G	-0.0477414	0.0210844	0.0235558	0.977585	16	0.884367
path_length_l	psychencode_sqtl	1:173569356:173570789:clu_15111_NA	1	AL139142.2	rs61828917	T	C	0.036355	0.0151391	0.0163325	0.979642	20	0.884367
path_length_l	psychencode_sqtl	1:5982244:5987709:clu_8264_NA	1	NPHP4	rs7549369	C	A	-0.0232552	0.0104501	0.0260569	0.98843	20	0.884367
path_length_l	psychencode_sqtl	1:5969273:5982120:clu_8264_NA	1	NPHP4	rs7549369	C	A	-0.0326536	0.0149525	0.0289753	0.989332	20	0.884367
path_length_l	psychencode_sqtl	5:462422:464405:clu_44282_NA	5	EXOC3	rs1316732	A	T	-0.0468079	0.0201547	0.0202095	0.991099	20	0.884367
path_length_l	psychencode_sqtl	14:103800934:103801990:clu_25016_NA	14	EIF5	rs10145854	C	T	-0.0415652	0.0181662	0.0221349	0.991445	18	0.884367
path_length_l	psychencode_sqtl	10:4971909:4975429:clu_17862_NA	10	clustering_17862_NA	rs3812665	G	A	-0.0383003	0.0190573	0.0444584	0.993973	13	0.884367
path_length_l	psychencode_sqtl	4:100208190:100209823:clu_74873_NA	4	AP002026.1	rs2105780	T	C	0.0363456	0.017593	0.0388365	0.994201	12	0.884367
path_length_l	psychencode_sqtl	5:75001612:75008679:clu_45996_NA	5	POC5	rs6881648	C	A	0.0496041	0.0195307	0.0110915	0.995478	20	0.884367
path_length_l	psychencode_sqtl	8:81905542:81982347:clu_98369_NA	8	PAG1	rs79825753	C	G	0.0405303	0.0177463	0.0223788			0.884367
path_length_l	psychencode_sqtl	2:55555568:55559702:clu_1854_NA	2	CCDC88A	rs148551336	cortical_thickness	C	-0.092611	0.0400632	0.0207985			0.884367
path_length_l	psychencode_sqtl	2:55555571:55559702:clu_1854_NA	2	CCDC88A	rs148551336	cortical_thickness	C	0.0902435	0.038898	0.0203407			0.884367
path_length_l	psychencode_sqtl	13:21057574:21063509:clu_91540_NA	13	CRYL1	rs74038905	A	G	-0.116478	0.0575965	0.0431442			0.884367
path_length_l	psychencode_sqtl	19:13870086:13873113:clu_51026_NA	19	CCDC130	rs73009852	T	C	-0.0477823	0.0189378	0.0116321			0.884367
path_length_l	psychencode_sqtl	19:14298708:14300392:clu_51107_NA	19	ADGRL1	rs11881631	G	A	-0.0586317	0.0272773	0.0315969			0.884367
path_length_l	psychencode_sqtl	19:419056:422131:clu_49100_NA	19	SHC2	rs117736448	T	C	0.0197655	0.00942329	0.0359476			0.884367
path_length_l	psychencode_sqtl	7:143573715:143579829:clu_104837_NA	7	TCAF1	rs80164383	G	A	-0.0446514	0.0208196	0.0319785			0.884367
path_length_l	psychencode_sqtl	7:64441202:64441765:clu_102100_NA	7	ZNF117	rs757457490	GAATAC	G	-0.0797199	0.0332132	0.0163842			0.884367

### Sheet: ST4.4
ST4.4	All nominally significant genes identified by SMR for hemispheric asymmetry phenotypes
qtl = quantitative trait locus modality, chr = chromosome, a1/a2 = effect/alternative allele, beta = SMR effect estimate from gene to phenotype, se = standard error, q = fdr-corrected p-value; heidi tests for heterogeneity of instruments
phenotype	qtl	probe	chr	gene	SNP	A1	A2	beta	se	p	p_heidi	nsnp_heidi	q
clustering_asymmetry	psychencode_eqtl	ENSG00000197927	2	C2orf27A	rs13027910	A	T	0.0133163	0.00375982	0.000397	0.0160634	20	0.528644
clustering_asymmetry	psychencode_eqtl	ENSG00000288031	2	AC093838.2	rs13027910	A	T	0.0131542	0.00362924	0.00029	0.0264022	20	0.528644
clustering_asymmetry	psychencode_eqtl	ENSG00000287151	2	C2orf27A	rs12988224	T	C	0.00732874	0.00188787	0.000104	0.13025	20	0.528644
clustering_asymmetry	psychencode_eqtl	ENSG00000147813	8	NAPRT	rs1809148	A	G	0.00510671	0.00144075	0.000393	0.266331	20	0.528644
efficiency_asymmetry	psychencode_eqtl	ENSG00000287151	2	C2orf27A	rs12988224	T	C	0.00724981	0.00187292	0.000108	0.124165	20	0.576959
efficiency_asymmetry	psychencode_eqtl	ENSG00000197927	2	C2orf27A	rs13027910	A	T	0.0131728	0.00372819	0.00041	0.0133558	20	0.636583
efficiency_asymmetry	psychencode_eqtl	ENSG00000288031	2	AC093838.2	rs13027910	A	T	0.0130124	0.00359912	0.0003	0.0218844	20	0.636583
efficiency_asymmetry	psychencode_eqtl	ENSG00000147813	8	NAPRT	rs1809148	A	G	0.00499035	0.0014289	0.000479	0.201778	20	0.636583
efficiency_asymmetry	psychencode_eqtl	ENSG00000273486	3	AC096992.2	rs201841814	CGT	C	-0.00764648	0.00227352	0.00077	0.287896	20	0.68568
efficiency_asymmetry	psychencode_eqtl	ENSG00000272292	1	U6	rs3789367	T	A	0.00647917	0.00192708	0.000773	0.735617	20	0.68568
ipsilateral_degree_asymmetry	psychencode_sqtl	11:125451218:125453416:clu_33025_NA	11	EI24	rs7952587	C	T	-0.00791681	0.00207703	0.00013807	0.236911	20	0.74935
ipsilateral_degree_asymmetry	psychencode_sqtl	11:125440086:125442354:clu_33022_NA	11	EI24	rs549028	A	G	0.00782587	0.00202043	0.000107343	0.338421	20	0.74935
ipsilateral_degree_asymmetry	psychencode_sqtl	11:125439469:125442354:clu_33022_NA	11	EI24	rs4359222	T	C	-0.00708455	0.0018158	9.56e-05	0.576165	20	0.74935
efficiency_asymmetry	psychencode_isoqtl	ENST00000654722.1_1	2	AC093838.2	rs13027910	A	T	0.0122319	0.00333759	0.000247441	0.0136846	20	0.750356
efficiency_asymmetry	psychencode_isoqtl	ENST00000655714.1_1	2	C2orf27A	rs12988224	T	C	0.00953448	0.00253066	0.00016483	0.0494701	20	0.750356
efficiency_asymmetry	psychencode_isoqtl	ENST00000446465.3_2	3	SLC35G2	rs201841814	CGT	C	0.00765043	0.00228206	0.000801085	0.0654188	20	0.750356
efficiency_asymmetry	psychencode_isoqtl	ENST00000653458.1_1	2	C2orf27A	rs12988224	T	C	0.014163	0.00424068	0.000838398	0.0719365	20	0.750356
efficiency_asymmetry	psychencode_isoqtl	ENST00000449291.7_4	8	NAPRT	rs1809148	A	G	0.00651352	0.00189317	0.000580562	0.171292	20	0.750356
efficiency_asymmetry	psychencode_isoqtl	ENST00000657415.1_1	2	C2orf27A	rs12988224	T	C	0.0118577	0.00331438	0.000346685	0.185282	20	0.750356
efficiency_asymmetry	psychencode_isoqtl	ENST00000480946.6_2	8	NAPRT	rs1809148	A	G	0.00586533	0.00170028	0.000561373	0.205441	20	0.750356
efficiency_asymmetry	psychencode_isoqtl	ENST00000542400.5_2	12	DHX37	rs754885602	TGGGA	T	0.010037	0.00300623	0.00084161	0.231802	15	0.750356
efficiency_asymmetry	psychencode_isoqtl	ENST00000464332.5_2	8	NAPRT	rs1809148	A	G	0.00619464	0.00179302	0.000550574	0.263784	20	0.750356
efficiency_asymmetry	psychencode_isoqtl	ENST00000652878.1_1	2	C2orf27A	rs12988224	T	C	0.0073613	0.00191036	0.000116512	0.289319	20	0.750356
efficiency_asymmetry	psychencode_isoqtl	ENST00000462059.1_2	8	NAPRT	rs1809148	A	G	0.0079098	0.00236537	0.000825807	0.366031	20	0.750356
efficiency_asymmetry	psychencode_isoqtl	ENST00000609553.1_1	3	AC096992.2	rs201841814	CGT	C	-0.00750775	0.00223087	0.000764345	0.390093	20	0.750356
efficiency_asymmetry	psychencode_isoqtl	ENST00000354619.10_3	1	ERO1B	rs2812473	G	A	-0.011328	0.00331902	0.000642374	0.637673	20	0.750356
efficiency_asymmetry	psychencode_isoqtl	ENST00000606404.1	1	U6	rs3789367	T	A	0.00683484	0.00204349	0.000823729	0.759494	20	0.750356
degree_asymmetry	psychencode_sqtl	8:23152377:23154485:clu_96952_NA	8	R3HCC1	rs34108324	A	G	-0.00751358	0.00230754	0.00112952	0.00193734	19	0.751315
degree_asymmetry	psychencode_sqtl	8:23148024:23148874:clu_96951_NA	8	R3HCC1	rs34108324	A	G	-0.0091024	0.00289937	0.00169272	0.00266928	10	0.751315
degree_asymmetry	psychencode_sqtl	8:23147982:23148874:clu_96951_NA	8	R3HCC1	rs34108324	A	G	0.00797366	0.00247862	0.00129551	0.0027952	15	0.751315
degree_asymmetry	psychencode_sqtl	8:23152377:23153480:clu_96952_NA	8	R3HCC1	rs34108324	A	G	0.00982474	0.00322443	0.00231161	0.00327247	11	0.751315
degree_asymmetry	psychencode_sqtl	17:55163435:55182802:clu_80557_NA	17	AKAP1	rs917925	T	G	0.00440809	0.00150791	0.0034632	0.00810059	17	0.751315
degree_asymmetry	psychencode_sqtl	17:55163227:55163734:clu_80557_NA	17	AKAP1	rs4794699	C	A	0.00459613	0.00154863	0.00299871	0.0081364	18	0.751315
degree_asymmetry	psychencode_sqtl	17:55163193:55182802:clu_80557_NA	17	AKAP1	rs2230772	C	T	0.00430896	0.00144514	0.00286662	0.00820289	18	0.751315
degree_asymmetry	psychencode_sqtl	17:55173320:55173952:clu_80557_NA	17	AKAP1	rs917925	T	G	0.0040226	0.00136686	0.00325104	0.00864528	18	0.751315
degree_asymmetry	psychencode_sqtl	17:55162519:55163734:clu_80557_NA	17	AKAP1	rs917925	T	G	0.00392608	0.00133259	0.00321715	0.0116858	19	0.751315
degree_asymmetry	psychencode_sqtl	17:55163230:55182802:clu_80557_NA	17	AKAP1	rs917925	T	G	0.00402216	0.00136674	0.0032516	0.011984	19	0.751315
degree_asymmetry	psychencode_sqtl	17:55174124:55182802:clu_80557_NA	17	AKAP1	rs917925	T	G	0.00406533	0.00138233	0.00327244	0.0120632	19	0.751315
degree_asymmetry	psychencode_sqtl	17:55173320:55182802:clu_80557_NA	17	AKAP1	rs917925	T	G	0.00403327	0.00137131	0.00326957	0.0122261	19	0.751315
degree_asymmetry	psychencode_sqtl	17:55163435:55163734:clu_80557_NA	17	AKAP1	rs917925	T	G	0.00401244	0.00136468	0.00327986	0.0176366	18	0.751315
degree_asymmetry	psychencode_sqtl	17:55163193:55163734:clu_80557_NA	17	AKAP1	rs917925	T	G	0.00401186	0.00136379	0.0032641	0.017927	19	0.751315
degree_asymmetry	psychencode_sqtl	17:55162759:55163734:clu_80557_NA	17	AKAP1	rs917925	T	G	0.00451817	0.00154975	0.00355214	0.0195512	16	0.751315
degree_asymmetry	psychencode_sqtl	16:18800440:18801566:clu_56960_NA	16	RPS15A	rs9934032	T	C	-0.0103582	0.00320221	0.00121766	0.03366	6	0.751315
degree_asymmetry	psychencode_sqtl	1:200636756:200638895:clu_15767_NA	1	DDX59	rs10919993	A	C	-0.00929026	0.00316897	0.00337183	0.044139	11	0.751315
degree_asymmetry	psychencode_sqtl	6:32222862:32357991:clu_83953_NA	6	TSBP1-AS1	rs62404560	G	A	-0.00783213	0.00243445	0.00129441	0.0821037	20	0.751315
degree_asymmetry	psychencode_sqtl	1:200635879:200637742:clu_15767_NA	1	DDX59	rs4437908	G	A	-0.00840616	0.0027581	0.00230521	0.0963363	12	0.751315
degree_asymmetry	psychencode_sqtl	8:144657263:144657593:clu_99803_NA	8	NAPRT	rs1809148	A	G	-0.00597384	0.00200611	0.0029031	0.102634	20	0.751315
degree_asymmetry	psychencode_sqtl	6:32223191:32410225:clu_83953_NA	6	TSBP1-AS1	rs2294884	G	T	-0.00807097	0.00252792	0.00140933	0.117349	20	0.751315
degree_asymmetry	psychencode_sqtl	6:32223191:32361226:clu_83953_NA	6	TSBP1-AS1	rs3817965	G	A	-0.00886906	0.00280278	0.00155414	0.12006	20	0.751315
degree_asymmetry	psychencode_sqtl	5:145140039:145144494:clu_47755_NA	5	PRELID2	rs2436343	G	C	0.00718072	0.00236435	0.00238881	0.124614	10	0.751315
degree_asymmetry	psychencode_sqtl	8:144657263:144657400:clu_99803_NA	8	NAPRT	rs1809148	A	G	-0.00578313	0.00194452	0.00293875	0.126042	20	0.751315
degree_asymmetry	psychencode_sqtl	1:200635879:200636489:clu_15767_NA	1	DDX59	rs12061556	C	G	-0.00824735	0.00275237	0.00273138	0.138323	13	0.751315
degree_asymmetry	psychencode_sqtl	22:38987545:38990032:clu_26871_NA	22	FAM227A	rs4560233	A	T	-0.00765972	0.0025181	0.00235115	0.14192	20	0.751315
degree_asymmetry	psychencode_sqtl	6:32222733:32223144:clu_83953_NA	6	TSBP1-AS1	rs4935352	G	A	-0.008578	0.00270708	0.00153109	0.151063	20	0.751315
degree_asymmetry	psychencode_sqtl	8:144657070:144657163:clu_99803_NA	8	NAPRT	rs1809148	A	G	-0.0050686	0.00168349	0.00260595	0.155842	20	0.751315
degree_asymmetry	psychencode_sqtl	3:52734512:52739463:clu_40373_NA	3	GLT8D1	rs12487445	C	A	0.0105836	0.003169	0.000838611	0.156583	20	0.751315
degree_asymmetry	psychencode_sqtl	3:52720218:52720785:clu_40377_NA	3	GNL3	rs7612511	C	T	-0.00484168	0.0015737	0.00209356	0.17133	20	0.751315
degree_asymmetry	psychencode_sqtl	6:32358530:32373894:clu_83953_NA	6	TSBP1-AS1	rs3763304	T	C	-0.00993737	0.00316476	0.00168946	0.178929	20	0.751315
degree_asymmetry	psychencode_sqtl	3:19384206:19385292:clu_38802_NA	3	KCNH8	rs9877958	T	C	-0.00865443	0.00284748	0.00237108	0.179724	10	0.751315
degree_asymmetry	psychencode_sqtl	8:144659528:144659827:clu_99806_NA	8	NAPRT	rs1809148	A	G	-0.00726881	0.0024933	0.00355308	0.180446	20	0.751315
degree_asymmetry	psychencode_sqtl	1:173502936:173506081:clu_15108_NA	1	SLC9C2	rs12078824	C	T	0.00930621	0.00303139	0.002141	0.185092	20	0.751315
degree_asymmetry	psychencode_sqtl	14:31896998:31897350:clu_22749_NA	14	AL139353.1	rs7149165	T	C	0.00681051	0.00224409	0.00240645	0.185855	20	0.751315
degree_asymmetry	psychencode_sqtl	6:32333616:32373894:clu_83953_NA	6	TSBP1-AS1	rs67603244	G	A	-0.00877422	0.00274878	0.0014127	0.190936	20	0.751315
degree_asymmetry	psychencode_sqtl	3:52720121:52720785:clu_40377_NA	3	GNL3	rs7612511	C	T	0.00571898	0.00188229	0.00237915	0.192866	20	0.751315
degree_asymmetry	psychencode_sqtl	1:173628572:173638956:clu_15112_NA	1	ANKRD45	rs7552939	T	A	0.00851012	0.00275233	0.0019883	0.217818	20	0.751315
degree_asymmetry	psychencode_sqtl	6:32359517:32373894:clu_83953_NA	6	TSBP1-AS1	rs67603244	G	A	-0.0092914	0.00292334	0.00148113	0.25125	20	0.751315
degree_asymmetry	psychencode_sqtl	6:32223191:32317289:clu_83953_NA	6	TSBP1-AS1	rs3763304	T	C	-0.00816162	0.00254303	0.00133011	0.292442	20	0.751315
degree_asymmetry	psychencode_sqtl	6:32223775:32230389:clu_83953_NA	6	TSBP1-AS1	rs62404560	G	A	-0.00803943	0.00252952	0.0014817	0.295075	20	0.751315
degree_asymmetry	psychencode_sqtl	22:38987545:38993209:clu_26871_NA	22	FAM227A	rs9622833	A	G	0.00910854	0.00309462	0.0032468	0.302591	17	0.751315
degree_asymmetry	psychencode_sqtl	2:132442392:132443670:clu_4260_NA	2	C2orf27A	rs12988224	T	C	-0.0090293	0.0029384	0.00212013	0.306795	14	0.751315
degree_asymmetry	psychencode_sqtl	22:39072461:39077731:clu_26875_NA	22	AL021707.2	rs5757237	C	G	0.00355252	0.00109335	0.00115733	0.317462	20	0.751315
degree_asymmetry	psychencode_sqtl	6:114469038:114489515:clu_86419_NA	6	HS3ST5	rs1519684	G	A	0.0114518	0.00380578	0.0026206	0.321272	12	0.751315
degree_asymmetry	psychencode_sqtl	1:43282251:43282425:clu_10629_NA	1	SVBP	rs12126083	A	G	-0.00705337	0.00220779	0.00139943	0.336522	20	0.751315
degree_asymmetry	psychencode_sqtl	11:125440086:125442354:clu_33022_NA	11	EI24	rs549028	A	G	0.00592978	0.00201658	0.00327673	0.341653	20	0.751315
degree_asymmetry	psychencode_sqtl	14:31858208:31863258:clu_22748_NA	14	AL139353.1	rs45490191	A	G	-0.00271433	0.000868318	0.00177225	0.361995	20	0.751315
degree_asymmetry	psychencode_sqtl	3:149459505:149468044:clu_42729_NA	3	COMMD2	rs74697246	A	G	-0.00374035	0.00117924	0.00151477	0.401801	11	0.751315
degree_asymmetry	psychencode_sqtl	3:149459505:149468465:clu_42729_NA	3	COMMD2	rs74697246	A	G	0.00349794	0.00109764	0.00143863	0.413362	12	0.751315
degree_asymmetry	psychencode_sqtl	6:114384041:114468944:clu_86419_NA	6	HS3ST5	rs1519684	G	A	0.0119847	0.00402494	0.00290496	0.424713	7	0.751315
degree_asymmetry	psychencode_sqtl	22:51024111:51025272:clu_27825_NA	22	CHKB-DT	rs6009931	G	T	0.0120551	0.00388758	0.0019291	0.438037	8	0.751315
degree_asymmetry	psychencode_sqtl	6:32358530:32373231:clu_83953_NA	6	TSBP1-AS1	rs4713524	C	G	-0.00859677	0.00271941	0.0015709	0.455662	20	0.751315
degree_asymmetry	psychencode_sqtl	14:31858211:31863258:clu_22748_NA	14	AL139353.1	rs17097870	C	G	0.00337315	0.00112291	0.00266524	0.458505	20	0.751315
degree_asymmetry	psychencode_sqtl	6:32223191:32230389:clu_83953_NA	6	TSBP1-AS1	rs62404560	G	A	-0.0108518	0.00360962	0.0026439	0.461287	20	0.751315
degree_asymmetry	psychencode_sqtl	22:39064137:39066772:clu_26876_NA	22	CBY1	rs9611006	T	C	-0.00534876	0.00169214	0.00157253	0.461768	20	0.751315
degree_asymmetry	psychencode_sqtl	19:44331596:44332354:clu_53370_NA	19	ZNF283	rs349030	A	G	-0.00837436	0.00265125	0.00158503	0.489638	20	0.751315
degree_asymmetry	psychencode_sqtl	6:32230562:32317289:clu_83953_NA	6	TSBP1-AS1	rs4713524	C	G	-0.00877923	0.00277228	0.00154129	0.49795	20	0.751315
degree_asymmetry	psychencode_sqtl	3:47318869:47322442:clu_39646_NA	3	KIF9	rs13092573	T	C	-0.00965513	0.00292947	0.000981212	0.523086	20	0.751315
degree_asymmetry	psychencode_sqtl	6:32317774:32357991:clu_83953_NA	6	TSBP1-AS1	rs3763304	T	C	-0.00814996	0.00253307	0.00129347	0.534218	20	0.751315
degree_asymmetry	psychencode_sqtl	6:32230586:32317289:clu_83953_NA	6	TSBP1-AS1	rs4713524	C	G	-0.00979836	0.00319926	0.00219352	0.568931	20	0.751315
degree_asymmetry	psychencode_sqtl	11:125439469:125442354:clu_33022_NA	11	EI24	rs4359222	T	C	-0.00531793	0.00182234	0.00352082	0.576047	20	0.751315
degree_asymmetry	psychencode_sqtl	3:149468169:149468465:clu_42729_NA	3	COMMD2	rs74697246	A	G	-0.00422794	0.00134235	0.00163467	0.590257	12	0.751315
degree_asymmetry	psychencode_sqtl	22:39064330:39065693:clu_26875_NA	22	AL021707.2	rs2076028	A	G	-0.00791195	0.00261613	0.00249209	0.675187	20	0.751315
degree_asymmetry	psychencode_sqtl	22:51024111:51024959:clu_27825_NA	22	CHKB-DT	rs6010014	C	G	0.00851474	0.00254765	0.000831176	0.745914	8	0.751315
degree_asymmetry	psychencode_sqtl	22:39031987:39032456:clu_26873_NA	22	FAM227A	rs5757188	A	G	-0.00992333	0.00339127	0.00343198	0.774099	19	0.751315
degree_asymmetry	psychencode_sqtl	6:32230562:32357991:clu_83953_NA	6	TSBP1-AS1	rs2294882	C	T	-0.00923126	0.00301959	0.00223472	0.774522	20	0.751315
degree_asymmetry	psychencode_sqtl	22:39072494:39077731:clu_26875_NA	22	AL021707.2	rs5757237	C	G	-0.00610579	0.0019644	0.00188217	0.783221	20	0.751315
degree_asymmetry	psychencode_sqtl	4:99917018:99926920:clu_74866_NA	4	METAP1	rs12374261	T	C	-0.00630263	0.00215096	0.00338803	0.800244	20	0.751315
degree_asymmetry	psychencode_sqtl	4:99917018:99950018:clu_74866_NA	4	METAP1	rs12374261	T	C	0.00483371	0.00159993	0.00251768	0.809849	20	0.751315
degree_asymmetry	psychencode_sqtl	22:40521866:40551955:clu_27008_NA	22	TNRC6B	rs9611281	A	C	0.00487073	0.00146708	0.00090011	0.809954	20	0.751315
degree_asymmetry	psychencode_sqtl	19:44341331:44351091:clu_53371_NA	19	ZNF283	rs349030	A	G	-0.0073762	0.00229598	0.00131514	0.835695	20	0.751315
degree_asymmetry	psychencode_sqtl	1:173628572:173645413:clu_15112_NA	1	ANKRD45	rs61147971	ACT	A	-0.00980564	0.00320159	0.00219322	0.855318	20	0.751315
degree_asymmetry	psychencode_sqtl	14:24534482:24535607:clu_22465_NA	14	CARMIL3	rs79328356	T	G	0.00600443	0.0020093	0.00280517			0.751315
degree_asymmetry	psychencode_sqtl	9:14680160:14688245:clu_33756_NA	9	ZDHHC21	rs74581086	A	G	-0.0126897	0.00391598	0.00119324			0.751315
degree_asymmetry	psychencode_sqtl	9:14680160:14690335:clu_33756_NA	9	ZDHHC21	rs74581086	A	G	0.0128836	0.00392047	0.00101534			0.751315
degree_asymmetry	psychencode_sqtl	9:14688305:14690335:clu_33756_NA	9	ZDHHC21	rs74581086	A	G	-0.0148019	0.00465267	0.00146579			0.751315
clustering_asymmetry	psychencode_isoqtl	ENST00000636114.1_1	1	CD46	rs11370836	C	CA	0.00588436	0.00175341	0.000790945	0.00204515	20	0.754825
clustering_asymmetry	psychencode_isoqtl	ENST00000654722.1_1	2	AC093838.2	rs13027910	A	T	0.0123652	0.00336529	0.000238463	0.0168709	20	0.754825
clustering_asymmetry	psychencode_isoqtl	ENST00000655714.1_1	2	C2orf27A	rs12988224	T	C	0.00963829	0.00255125	0.000158177	0.0555659	20	0.754825
clustering_asymmetry	psychencode_isoqtl	ENST00000446465.3_2	3	SLC35G2	rs201841814	CGT	C	0.00766691	0.00229863	0.000851709	0.0686323	20	0.754825
clustering_asymmetry	psychencode_isoqtl	ENST00000653458.1_1	2	C2orf27A	rs12988224	T	C	0.0143172	0.00427769	0.000817064	0.0969414	20	0.754825
clustering_asymmetry	psychencode_isoqtl	ENST00000529179.1_2	8	NAPRT	rs1809148	A	G	0.00971312	0.00295419	0.00100935	0.171327	20	0.754825
clustering_asymmetry	psychencode_isoqtl	ENST00000657415.1_1	2	C2orf27A	rs12988224	T	C	0.0119868	0.00334225	0.000335203	0.20182	20	0.754825
clustering_asymmetry	psychencode_isoqtl	ENST00000542400.5_2	12	DHX37	rs754885602	TGGGA	T	0.0101422	0.0030313	0.000820392	0.209863	15	0.754825
clustering_asymmetry	psychencode_isoqtl	ENST00000449291.7_4	8	NAPRT	rs1809148	A	G	0.0066654	0.00190971	0.000482548	0.229653	20	0.754825
clustering_asymmetry	psychencode_isoqtl	ENST00000480946.6_2	8	NAPRT	rs1809148	A	G	0.00600209	0.00171501	0.000465699	0.263767	20	0.754825
clustering_asymmetry	psychencode_isoqtl	ENST00000652878.1_1	2	C2orf27A	rs12988224	T	C	0.00744145	0.00192567	0.000111387	0.299039	20	0.754825
clustering_asymmetry	psychencode_isoqtl	ENST00000498076.5_2	8	NAPRT	rs1809148	A	G	0.010717	0.00329828	0.00115703	0.319687	18	0.754825
clustering_asymmetry	psychencode_isoqtl	ENST00000464332.5_2	8	NAPRT	rs1809148	A	G	0.00633908	0.00180847	0.00045623	0.336983	20	0.754825
clustering_asymmetry	psychencode_isoqtl	ENST00000340490.7_3	8	NAPRT	rs1809148	A	G	0.00995407	0.00305839	0.00113521	0.338834	20	0.754825
clustering_asymmetry	psychencode_isoqtl	ENST00000609553.1_1	3	AC096992.2	rs201841814	CGT	C	-0.00752392	0.00224716	0.000813395	0.409494	20	0.754825
clustering_asymmetry	psychencode_isoqtl	ENST00000462059.1_2	8	NAPRT	rs1809148	A	G	0.00809423	0.00238796	0.000699953	0.434819	20	0.754825
clustering_asymmetry	psychencode_isoqtl	ENST00000649689.2_3	1	DARS2	rs10912670	G	C	0.0183764	0.00567762	0.00120946	0.59424	11	0.754825
clustering_asymmetry	psychencode_isoqtl	ENST00000606404.1	1	U6	rs3789367	T	A	0.00673754	0.00205358	0.00103487	0.751293	20	0.754825
clustering_asymmetry	psychencode_isoqtl	ENST00000354619.10_3	1	ERO1B	rs2812473	G	A	-0.0109513	0.00333178	0.00101292	0.768767	20	0.754825
clustering_asymmetry	psychencode_isoqtl	ENST00000525583.5_2	8	NAPRT	rs1809148	A	G	0.00949676	0.00289659	0.00104323	0.885354	20	0.754825
degree_asymmetry	psychencode_sqtl	1:200635879:200635974:clu_15767_NA	1	DDX59	rs35249716	G	C	-0.00946294	0.00326044	0.00370377	0.24065	10	0.758375
degree_asymmetry	psychencode_sqtl	22:39019284:39024839:clu_26873_NA	22	FAM227A	rs138712	A	G	-0.0103283	0.00356092	0.0037262	0.712797	20	0.758375
degree_asymmetry	psychencode_sqtl	16:16468913:16469004:clu_56912_NA	16	AC138969.1	rs2007413	T	C	-0.00553197	0.00190248	0.00364026	0.848808	20	0.758375
degree_asymmetry	psychencode_sqtl	17:2207311:2213071:clu_76947_NA	17	SRR	rs12452620	C	T	0.00673665	0.00232919	0.00382472	0.345043	20	0.768816
path_length_asymmetry	psychencode_eqtl	ENSG00000055955	3	ITIH4	rs4687663	A	T	0.00814683	0.00260279	0.00174781	0.016094	20	0.781545
path_length_asymmetry	psychencode_eqtl	ENSG00000243696	3	AC006254.1	rs13083728	A	G	0.00763874	0.00234148	0.0011049	0.0211592	20	0.781545
path_length_asymmetry	psychencode_eqtl	ENSG00000197927	2	C2orf27A	rs13027910	A	T	0.0114408	0.00374537	0.00225326	0.0289081	20	0.781545
path_length_asymmetry	psychencode_eqtl	ENSG00000010327	3	STAB1	rs7612511	C	T	0.00848064	0.00284718	0.00289557	0.0368895	20	0.781545
path_length_asymmetry	psychencode_eqtl	ENSG00000163938	3	GNL3	rs7612511	C	T	-0.0108484	0.00356303	0.0023291	0.0399881	20	0.781545
path_length_asymmetry	psychencode_eqtl	ENSG00000288031	2	AC093838.2	rs13027910	A	T	0.0113015	0.00363712	0.00188833	0.0530127	20	0.781545
path_length_asymmetry	psychencode_eqtl	ENSG00000214331	16	AC009053.2	rs2880482	T	C	-0.0150783	0.00463742	0.00114824	0.0799759	20	0.781545
path_length_asymmetry	psychencode_eqtl	ENSG00000287151	2	C2orf27A	rs12988224	T	C	0.00627462	0.00192941	0.00114559	0.129813	20	0.781545
path_length_asymmetry	psychencode_eqtl	ENSG00000143653	1	SCCPDH	rs78176336	A	G	0.0259941	0.00875916	0.00300084	0.18287	18	0.781545
path_length_asymmetry	psychencode_eqtl	ENSG00000169991	1	IFFO2	rs6670473	A	G	-0.0199417	0.00673902	0.00308505	0.339302	20	0.781545
path_length_asymmetry	psychencode_eqtl	ENSG00000116260	1	QSOX1	rs34430949	T	C	0.0190102	0.00582566	0.0011017	0.439804	11	0.781545
path_length_asymmetry	psychencode_eqtl	ENSG00000167720	17	SRR	rs3744270	A	G	-0.00424103	0.00117415	0.000303845	0.495808	20	0.781545
path_length_asymmetry	psychencode_eqtl	ENSG00000272292	1	U6	rs3789367	T	A	0.00750478	0.0020337	0.000224069	0.554438	20	0.781545
path_length_asymmetry	psychencode_eqtl	ENSG00000136144	13	RCBTB1	rs4942860	G	A	-0.00705361	0.0023369	0.00254148	0.628722	20	0.781545
path_length_asymmetry	psychencode_eqtl	ENSG00000267594	19	CYP4F24P	rs4350676	A	T	-0.00325162	0.00106264	0.00221387	0.645978	20	0.781545
path_length_asymmetry	psychencode_eqtl	ENSG00000167637	19	ZNF283	rs349030	A	G	0.0118556	0.00399866	0.00302788	0.691258	20	0.781545
path_length_asymmetry	psychencode_eqtl	ENSG00000196458	12	ZNF605	rs7968834	A	G	-0.0100827	0.00339458	0.00297585	0.69327	20	0.781545
path_length_asymmetry	psychencode_eqtl	ENSG00000273486	3	AC096992.2	rs201841814	CGT	C	-0.00708389	0.00234346	0.0025042	0.726745	20	0.781545
path_length_asymmetry	psychencode_eqtl	ENSG00000277186	12	AC131212.1	rs113908860	T	C	-0.0129273	0.00416083	0.00189059	0.73835	7	0.781545
path_length_asymmetry	psychencode_eqtl	ENSG00000133030	17	MPRIP	rs10852844	A	C	-0.0136094	0.00419568	0.00118005	0.800175	20	0.781545
path_length_asymmetry	psychencode_eqtl	ENSG00000244257	16	PKD1P1	rs2007413	T	C	0.00387953	0.00128775	0.00258976	0.886567	20	0.781545
efficiency_asymmetry	psychencode_sqtl	8:23152377:23154485:clu_96952_NA	8	R3HCC1	rs34108324	A	G	-0.00745927	0.00239248	0.0018221	0.00404126	19	0.782943
efficiency_asymmetry	psychencode_sqtl	8:23147982:23148874:clu_96951_NA	8	R3HCC1	rs34108324	A	G	0.00791602	0.00256731	0.00204658	0.00513835	15	0.782943
efficiency_asymmetry	psychencode_sqtl	8:23148024:23148874:clu_96951_NA	8	R3HCC1	rs34108324	A	G	-0.00903661	0.0029973	0.00257048	0.00542312	10	0.782943
efficiency_asymmetry	psychencode_sqtl	8:23152377:23153480:clu_96952_NA	8	R3HCC1	rs34108324	A	G	0.00975373	0.0033258	0.00335983	0.00637541	11	0.782943
efficiency_asymmetry	psychencode_sqtl	20:4781708:4804203:clu_93893_NA	20	RASSF2	rs145129891	A	G	-0.00510924	0.00188642	0.00676022	0.00740983	11	0.782943
efficiency_asymmetry	psychencode_sqtl	6:32487428:32489682:clu_83968_NA	6	HLA-DRB6	rs35421268	T	C	-0.00898469	0.00293005	0.00216653	0.0185219	20	0.782943
efficiency_asymmetry	psychencode_sqtl	6:32223191:32410225:clu_83953_NA	6	TSBP1-AS1	rs2294884	G	T	-0.00794915	0.00261671	0.00238279	0.0225949	20	0.782943
efficiency_asymmetry	psychencode_sqtl	6:32223191:32333053:clu_83953_NA	6	TSBP1-AS1	rs12528797	G	A	-0.00639909	0.00216409	0.0031071	0.024484	20	0.782943
efficiency_asymmetry	psychencode_sqtl	6:32222733:32223144:clu_83953_NA	6	TSBP1-AS1	rs4935352	G	A	-0.00849261	0.00280065	0.00242642	0.0267813	20	0.782943
efficiency_asymmetry	psychencode_sqtl	1:207942117:207943666:clu_16276_NA	1	CD46	rs11370836	C	CA	0.00926989	0.00318464	0.00360486	0.0343919	20	0.782943
efficiency_asymmetry	psychencode_sqtl	6:32223775:32230389:clu_83953_NA	6	TSBP1-AS1	rs62404560	G	A	-0.00796894	0.00262241	0.00237539	0.0407423	20	0.782943
efficiency_asymmetry	psychencode_sqtl	6:32223191:32230389:clu_83953_NA	6	TSBP1-AS1	rs62404560	G	A	-0.0107567	0.00372524	0.00388298	0.0452574	20	0.782943
efficiency_asymmetry	psychencode_sqtl	6:32359517:32373894:clu_83953_NA	6	TSBP1-AS1	rs67603244	G	A	-0.00919207	0.00302496	0.00237568	0.0498528	20	0.782943
efficiency_asymmetry	psychencode_sqtl	6:32222862:32357991:clu_83953_NA	6	TSBP1-AS1	rs62404560	G	A	-0.00776345	0.00252652	0.00212069	0.0499052	20	0.782943
efficiency_asymmetry	psychencode_sqtl	6:32223191:32361226:clu_83953_NA	6	TSBP1-AS1	rs3817965	G	A	-0.00879866	0.0029044	0.00245021	0.0515274	20	0.782943
efficiency_asymmetry	psychencode_sqtl	6:32223191:32317289:clu_83953_NA	6	TSBP1-AS1	rs3763304	T	C	-0.00808037	0.00263379	0.00215525	0.0517214	20	0.782943
efficiency_asymmetry	psychencode_sqtl	1:173580551:173593926:clu_15111_NA	1	AL139142.2	rs61828917	T	C	-0.0040666	0.00153454	0.00804806	0.0542071	20	0.782943
efficiency_asymmetry	psychencode_sqtl	6:32333616:32373894:clu_83953_NA	6	TSBP1-AS1	rs67603244	G	A	-0.00868042	0.00284539	0.00228309	0.0543411	20	0.782943
efficiency_asymmetry	psychencode_sqtl	6:45179586:45332938:clu_84862_NA	6	SUPT3H	rs748617764	T	TTAA	-0.00480168	0.00183286	0.00879878	0.0566039	20	0.782943
efficiency_asymmetry	psychencode_sqtl	6:32358530:32359390:clu_83953_NA	6	TSBP1-AS1	rs78659081	C	T	0.00528184	0.00190593	0.00558391	0.0572365	20	0.782943
efficiency_asymmetry	psychencode_sqtl	16:18800440:18801566:clu_56960_NA	16	RPS15A	rs9934032	T	C	-0.0103607	0.00331692	0.00178661	0.0572525	6	0.782943
efficiency_asymmetry	psychencode_sqtl	6:32358530:32373894:clu_83953_NA	6	TSBP1-AS1	rs3763304	T	C	-0.00983845	0.00327166	0.00263692	0.0577611	20	0.782943
efficiency_asymmetry	psychencode_sqtl	6:32357198:32357991:clu_83953_NA	6	TSBP1-AS1	rs80301380	G	A	-0.00677699	0.00246514	0.00597527	0.0602386	20	0.782943
efficiency_asymmetry	psychencode_sqtl	5:145140039:145144494:clu_47755_NA	5	PRELID2	rs2436343	G	C	0.00725535	0.00246324	0.00322489	0.0624716	10	0.782943
efficiency_asymmetry	psychencode_sqtl	1:200635879:200637742:clu_15767_NA	1	DDX59	rs4437908	G	A	-0.00757769	0.00281178	0.00703925	0.0663824	12	0.782943
efficiency_asymmetry	psychencode_sqtl	6:32317774:32357991:clu_83953_NA	6	TSBP1-AS1	rs3763304	T	C	-0.00806883	0.00262404	0.00210526	0.0664102	20	0.782943
efficiency_asymmetry	psychencode_sqtl	3:136538205:136573285:clu_42400_NA	3	NCK1	rs769894299	TTGGATGCAATGTGTAA	T	0.0073536	0.00232419	0.00155647	0.0685986	20	0.782943
efficiency_asymmetry	psychencode_sqtl	5:74068246:74069693:clu_45964_NA	5	NSA2	rs7732843	A	G	0.00311441	0.00119679	0.00925988	0.0698483	20	0.782943
efficiency_asymmetry	psychencode_sqtl	14:31897394:31922481:clu_22749_NA	14	AL139353.1	rs11625148	G	A	0.00825117	0.00321298	0.0102264	0.0770199	15	0.782943
efficiency_asymmetry	psychencode_sqtl	1:173567171:173593926:clu_15111_NA	1	AL139142.2	rs12561796	T	C	-0.00531958	0.00197854	0.0071743	0.077637	20	0.782943
efficiency_asymmetry	psychencode_sqtl	6:32522748:32551886:clu_83968_NA	6	HLA-DRB6	rs2858861	T	C	0.00636468	0.00234575	0.00666215	0.0780356	20	0.782943
efficiency_asymmetry	psychencode_sqtl	6:32358530:32359401:clu_83953_NA	6	TSBP1-AS1	rs80301380	G	A	-0.00460503	0.00161469	0.00434509	0.0860832	20	0.782943
efficiency_asymmetry	psychencode_sqtl	6:32230586:32235329:clu_83953_NA	6	TSBP1-AS1	rs9268303	A	G	-0.0077008	0.00269994	0.0043417	0.0887329	20	0.782943
efficiency_asymmetry	psychencode_sqtl	6:32358530:32373231:clu_83953_NA	6	TSBP1-AS1	rs4713524	C	G	-0.00852138	0.00281799	0.0024952	0.0921369	20	0.782943
efficiency_asymmetry	psychencode_sqtl	1:173455540:173456874:clu_15106_NA	1	PRDX6	rs4611	T	C	-0.00456301	0.00149927	0.00233848	0.0932033	20	0.782943
efficiency_asymmetry	psychencode_sqtl	1:200635879:200636489:clu_15767_NA	1	DDX59	rs12061556	C	G	-0.0074843	0.00281098	0.00775565	0.0972453	13	0.782943
efficiency_asymmetry	psychencode_sqtl	18:5240963:5241698:clu_63952_NA	18	LINC00667	rs9948693	T	C	-0.00595194	0.00231815	0.0102424	0.0978745	18	0.782943
efficiency_asymmetry	psychencode_sqtl	8:144657263:144657593:clu_99803_NA	8	NAPRT	rs1809148	A	G	-0.00721282	0.00211847	0.000662308	0.0993485	20	0.782943
efficiency_asymmetry	psychencode_sqtl	1:173579354:173593926:clu_15111_NA	1	AL139142.2	rs12561796	T	C	0.0030998	0.00112963	0.0060681	0.10326	20	0.782943
efficiency_asymmetry	psychencode_sqtl	6:32230586:32333557:clu_83953_NA	6	TSBP1-AS1	rs9268347	A	G	0.0069145	0.00263091	0.00858438	0.116669	12	0.782943
efficiency_asymmetry	psychencode_sqtl	18:5239195:5243593:clu_63952_NA	18	LINC00667	rs9948693	T	C	-0.00559717	0.00212979	0.00858786	0.117102	20	0.782943
efficiency_asymmetry	psychencode_sqtl	18:5241030:5241698:clu_63952_NA	18	LINC00667	rs9948693	T	C	-0.00525518	0.00199745	0.00851483	0.119182	20	0.782943
efficiency_asymmetry	psychencode_sqtl	18:5239476:5240647:clu_63952_NA	18	LINC00667	rs9948693	T	C	-0.00551445	0.00210209	0.00870801	0.120972	20	0.782943
efficiency_asymmetry	psychencode_sqtl	3:52720218:52720785:clu_40377_NA	3	GNL3	rs7612511	C	T	-0.00435401	0.00163071	0.00758502	0.128057	20	0.782943
efficiency_asymmetry	psychencode_sqtl	18:5240276:5241698:clu_63952_NA	18	LINC00667	rs9948693	T	C	-0.00591009	0.00226477	0.00906541	0.133955	20	0.782943
efficiency_asymmetry	psychencode_sqtl	10:31165994:31190543:clu_18652_NA	10	ZNF438	rs76541830	G	A	-0.00449285	0.00167523	0.00731986	0.13751	20	0.782943
efficiency_asymmetry	psychencode_sqtl	1:236347206:236371350:clu_17249_NA	1	GPR137B	rs3215798	cortical_thickness	C	-0.00662466	0.00235355	0.00488143	0.139092	20	0.782943
efficiency_asymmetry	psychencode_sqtl	18:5241811:5290085:clu_63952_NA	18	LINC00667	rs35703234	CA	C	-0.00787594	0.00264628	0.0029182	0.14757	20	0.782943
efficiency_asymmetry	psychencode_sqtl	6:32230562:32357991:clu_83953_NA	6	TSBP1-AS1	rs2294882	C	T	-0.00908185	0.00311682	0.00357035	0.150074	20	0.782943
efficiency_asymmetry	psychencode_sqtl	1:173628572:173638956:clu_15112_NA	1	ANKRD45	rs7552939	T	A	0.0098387	0.00294433	0.000833053	0.15016	20	0.782943
efficiency_asymmetry	psychencode_sqtl	1:173455540:173468461:clu_15106_NA	1	PRDX6	rs4611	T	C	0.0043955	0.00144448	0.00234269	0.16082	20	0.782943
efficiency_asymmetry	psychencode_sqtl	6:32230586:32317289:clu_83953_NA	6	TSBP1-AS1	rs4713524	C	G	-0.00971243	0.00330657	0.00331066	0.163005	20	0.782943
efficiency_asymmetry	psychencode_sqtl	6:32230562:32317289:clu_83953_NA	6	TSBP1-AS1	rs4713524	C	G	-0.00870225	0.0028732	0.00245553	0.167016	20	0.782943
efficiency_asymmetry	psychencode_sqtl	17:61781942:61783995:clu_80924_NA	17	STRADA	rs78172786	C	A	-0.00721537	0.0026232	0.00594869	0.169511	20	0.782943
efficiency_asymmetry	psychencode_sqtl	8:144657263:144657400:clu_99803_NA	8	NAPRT	rs1809148	A	G	-0.00698255	0.00205422	0.000676	0.171317	20	0.782943
efficiency_asymmetry	psychencode_sqtl	18:5239476:5241698:clu_63952_NA	18	LINC00667	rs9948693	T	C	-0.00681027	0.00263754	0.00982155	0.172502	20	0.782943
efficiency_asymmetry	psychencode_sqtl	3:52720121:52720785:clu_40377_NA	3	GNL3	rs7612511	C	T	0.00514294	0.00194452	0.00817297	0.17724	20	0.782943
efficiency_asymmetry	psychencode_sqtl	11:125451218:125453416:clu_33025_NA	11	EI24	rs7952587	C	T	-0.00626695	0.00216131	0.00373629	0.178198	20	0.782943
efficiency_asymmetry	psychencode_sqtl	2:132442392:132443670:clu_4260_NA	2	C2orf27A	rs12988224	T	C	-0.010687	0.00317503	0.000762807	0.181654	14	0.782943
efficiency_asymmetry	psychencode_sqtl	3:52848535:52850900:clu_40404_NA	3	ITIH4	rs2276815	G	C	-0.00789843	0.00302989	0.00913816	0.188118	17	0.782943
efficiency_asymmetry	psychencode_sqtl	18:5239048:5240542:clu_63952_NA	18	LINC00667	rs9948693	T	C	-0.00666346	0.00259179	0.0101409	0.188502	20	0.782943
efficiency_asymmetry	psychencode_sqtl	1:173579354:173580248:clu_15111_NA	1	AL139142.2	rs61826793	A	G	-0.00257053	0.000986875	0.00919507	0.189678	20	0.782943
efficiency_asymmetry	psychencode_sqtl	3:19384206:19385292:clu_38802_NA	3	KCNH8	rs9877958	T	C	-0.009584	0.00299527	0.00137565	0.191078	10	0.782943
efficiency_asymmetry	psychencode_sqtl	1:89420908:89427064:clu_12123_NA	1	KYAT3	rs4656071	A	G	-0.00236652	0.000857881	0.00580564	0.198251	20	0.782943
efficiency_asymmetry	psychencode_sqtl	6:114469038:114489515:clu_86419_NA	6	HS3ST5	rs1519684	G	A	0.0122953	0.00400881	0.00216163	0.199321	12	0.782943
efficiency_asymmetry	psychencode_sqtl	4:147096963:147097320:clu_75796_NA	4	LSM6	rs28420466	G	A	-0.00510116	0.00185426	0.00594055	0.202243	14	0.782943
efficiency_asymmetry	psychencode_sqtl	17:61789425:61791089:clu_80934_NA	17	clustering_80934_NA	rs7209435	C	T	-0.00945384	0.00363218	0.00924655	0.205619	20	0.782943
efficiency_asymmetry	psychencode_sqtl	22:50315409:50315945:clu_27615_NA	22	CRELD2	rs781729621	A	AAC	-0.00932361	0.00330078	0.00473288	0.208616	20	0.782943
efficiency_asymmetry	psychencode_sqtl	8:144659909:144659982:clu_99807_NA	8	NAPRT	rs1809148	A	G	-0.0125783	0.00405559	0.00192559	0.210126	20	0.782943
efficiency_asymmetry	psychencode_sqtl	1:173517691:173542321:clu_15108_NA	1	SLC9C2	rs12561796	T	C	0.0053036	0.00201586	0.00851509	0.210181	20	0.782943
efficiency_asymmetry	psychencode_sqtl	8:144657070:144657163:clu_99803_NA	8	NAPRT	rs1809148	A	G	-0.00611983	0.0017717	0.000551892	0.214437	20	0.782943
efficiency_asymmetry	psychencode_sqtl	6:116949532:116951598:clu_86459_NA	6	RSPH4A	rs7757542	T	C	-0.00417506	0.00159077	0.00867651	0.218098	20	0.782943
efficiency_asymmetry	psychencode_sqtl	14:31896998:31897350:clu_22749_NA	14	AL139353.1	rs7149165	T	C	0.00676224	0.00232929	0.00369443	0.225844	20	0.782943
efficiency_asymmetry	psychencode_sqtl	11:125440086:125442354:clu_33022_NA	11	EI24	rs549028	A	G	0.00627778	0.00211116	0.00294314	0.230781	20	0.782943
efficiency_asymmetry	psychencode_sqtl	17:61851451:61864394:clu_80946_NA	17	DDX42	rs8075521	T	C	-0.00579088	0.00214362	0.00690384	0.238182	20	0.782943
efficiency_asymmetry	psychencode_sqtl	8:144659894:144659986:clu_99807_NA	8	NAPRT	rs1809148	A	G	-0.013046	0.00424628	0.00212383	0.239901	19	0.782943
efficiency_asymmetry	psychencode_sqtl	20:3190263:3193904:clu_93775_NA	20	ITPA	rs7270101	C	A	-0.00331035	0.0012143	0.00640791	0.243748	20	0.782943
efficiency_asymmetry	psychencode_sqtl	2:179334509:179343006:clu_5431_NA	2	FKBP7	rs7587593	G	A	-0.00910299	0.00339068	0.00725931	0.24518	19	0.782943
efficiency_asymmetry	psychencode_sqtl	1:173495853:173526479:clu_15108_NA	1	SLC9C2	rs12561796	T	C	0.00541145	0.0020679	0.0088738	0.247958	20	0.782943
efficiency_asymmetry	psychencode_sqtl	5:86957930:86974385:clu_46275_NA	5	LINC02488	rs840846	T	C	-0.0108431	0.00388644	0.00527107	0.252402	20	0.782943
efficiency_asymmetry	psychencode_sqtl	1:173517691:173542326:clu_15108_NA	1	SLC9C2	rs12561796	T	C	0.00498352	0.00187418	0.00783623	0.253074	20	0.782943
efficiency_asymmetry	psychencode_sqtl	3:52854329:52854647:clu_40407_NA	3	ITIH4	rs4687554	C	T	-0.00830009	0.00293943	0.00474716	0.253848	20	0.782943
efficiency_asymmetry	psychencode_sqtl	13:50571352:50571803:clu_92462_NA	13	TRIM13	rs61961303	C	T	-0.00288247	0.00110379	0.00901655	0.26189	20	0.782943
efficiency_asymmetry	psychencode_sqtl	8:144659528:144659827:clu_99806_NA	8	NAPRT	rs1809148	A	G	-0.00877636	0.00264969	0.00092559	0.262615	20	0.782943
efficiency_asymmetry	psychencode_sqtl	1:89427828:89428615:clu_12124_NA	1	KYAT3	rs4656071	A	G	-0.00477197	0.00177868	0.00729939	0.265764	20	0.782943
efficiency_asymmetry	psychencode_sqtl	13:50571267:50571803:clu_92462_NA	13	TRIM13	rs61961303	C	T	0.0031968	0.00122754	0.00920803	0.267643	20	0.782943
efficiency_asymmetry	psychencode_sqtl	6:32223191:32333557:clu_83953_NA	6	TSBP1-AS1	rs9268365	T	G	0.00362904	0.00127064	0.00428909	0.268803	20	0.782943
efficiency_asymmetry	psychencode_sqtl	2:136111198:136261899:clu_4380_NA	2	ZRANB3	rs74319285	A	G	0.00615673	0.00209066	0.0032309	0.271959	20	0.782943
efficiency_asymmetry	psychencode_sqtl	17:61788007:61791089:clu_80934_NA	17	clustering_80934_NA	rs15637	G	C	-0.00893742	0.00347479	0.010109	0.274294	20	0.782943
efficiency_asymmetry	psychencode_sqtl	2:136262066:136279131:clu_4380_NA	2	ZRANB3	rs1550983	C	T	0.0148185	0.00552719	0.00733966	0.281124	11	0.782943
efficiency_asymmetry	psychencode_sqtl	1:89426970:89427064:clu_12123_NA	1	KYAT3	rs3753683	C	G	0.00479121	0.00178466	0.00726017	0.281529	20	0.782943
efficiency_asymmetry	psychencode_sqtl	12:133398897:133405605:clu_71251_NA	12	GOLGA3	rs3825109	A	G	0.00575193	0.00215077	0.00748726	0.282299	20	0.782943
efficiency_asymmetry	psychencode_sqtl	6:32223718:32230389:clu_83953_NA	6	TSBP1-AS1	rs7767483	T	C	-0.00822841	0.00309254	0.00779717	0.283938	20	0.782943
efficiency_asymmetry	psychencode_sqtl	17:61781619:61783118:clu_80934_NA	17	clustering_80934_NA	rs6504170	T	C	-0.00924277	0.00352872	0.0088112	0.284001	20	0.782943
efficiency_asymmetry	psychencode_sqtl	1:173506178:173542321:clu_15108_NA	1	SLC9C2	rs12561796	T	C	0.00533836	0.00202664	0.0084362	0.286766	20	0.782943
efficiency_asymmetry	psychencode_sqtl	17:61781129:61787415:clu_80934_NA	17	clustering_80934_NA	rs15637	G	C	-0.00855236	0.00330888	0.00974711	0.29146	20	0.782943
efficiency_asymmetry	psychencode_sqtl	17:61783196:61791089:clu_80934_NA	17	clustering_80934_NA	rs6504170	T	C	-0.00894809	0.0034094	0.00867681	0.299045	20	0.782943
efficiency_asymmetry	psychencode_sqtl	6:32223191:32357991:clu_83953_NA	6	TSBP1-AS1	rs9268361	A	G	-0.00486445	0.00178684	0.00648153	0.30412	20	0.782943
efficiency_asymmetry	psychencode_sqtl	3:136538056:136573285:clu_42400_NA	3	NCK1	rs201841814	CGT	C	-0.0111822	0.00373494	0.0027539	0.305318	10	0.782943
efficiency_asymmetry	psychencode_sqtl	1:173499193:173516828:clu_15108_NA	1	SLC9C2	rs12561796	T	C	0.00534749	0.00203691	0.00865724	0.306203	20	0.782943
efficiency_asymmetry	psychencode_sqtl	22:50316091:50316260:clu_27615_NA	22	CRELD2	rs781729621	A	AAC	-0.00822311	0.00288982	0.00443359	0.309199	20	0.782943
efficiency_asymmetry	psychencode_sqtl	15:66797729:66801084:clu_62133_NA	15	ZWILCH	rs35414043	A	G	-0.00469497	0.0018151	0.00969224	0.309763	15	0.782943
efficiency_asymmetry	psychencode_sqtl	1:173495853:173506081:clu_15108_NA	1	SLC9C2	rs12561796	T	C	0.0053152	0.002014	0.00831211	0.310834	20	0.782943
efficiency_asymmetry	psychencode_sqtl	1:173540214:173542321:clu_15108_NA	1	SLC9C2	rs12561796	T	C	0.00502094	0.00189334	0.0080043	0.313789	20	0.782943
efficiency_asymmetry	psychencode_sqtl	21:41454383:41455835:clu_71954_NA	21	DSCAM	rs451658	T	A	-0.0103349	0.00372245	0.00549686	0.31484	20	0.782943
efficiency_asymmetry	psychencode_sqtl	1:173495853:173502748:clu_15108_NA	1	SLC9C2	rs12561796	T	C	0.00539291	0.00204845	0.0084715	0.315318	20	0.782943
efficiency_asymmetry	psychencode_sqtl	11:125439469:125440000:clu_33022_NA	11	EI24	rs4359222	T	C	0.00815976	0.00294046	0.00552022	0.315701	20	0.782943
efficiency_asymmetry	psychencode_sqtl	1:173499193:173526479:clu_15108_NA	1	SLC9C2	rs12561796	T	C	0.0053236	0.00202299	0.00849962	0.320028	20	0.782943
efficiency_asymmetry	psychencode_sqtl	1:89415542:89417989:clu_12122_NA	1	KYAT3	rs3753683	C	G	-0.00695835	0.00268806	0.00963628	0.320861	18	0.782943
efficiency_asymmetry	psychencode_sqtl	1:173516923:173542321:clu_15108_NA	1	SLC9C2	rs12561796	T	C	0.00514749	0.00194097	0.00800124	0.330497	20	0.782943
efficiency_asymmetry	psychencode_sqtl	1:173502936:173506081:clu_15108_NA	1	SLC9C2	rs12078824	C	T	0.0100416	0.0031955	0.00167564	0.33245	20	0.782943
efficiency_asymmetry	psychencode_sqtl	3:52864686:52865424:clu_40412_NA	3	AC006254.1	rs2071041	G	T	0.00776093	0.00276546	0.00501013	0.337108	20	0.782943
efficiency_asymmetry	psychencode_sqtl	3:52734512:52739463:clu_40373_NA	3	GLT8D1	rs12487445	C	A	0.0107937	0.00329002	0.00103531	0.338167	20	0.782943
efficiency_asymmetry	psychencode_sqtl	17:74309097:74309280:clu_81754_NA	17	PRPSAP1	rs201910795	CG	C	-0.00506841	0.00174236	0.00362656	0.338617	20	0.782943
efficiency_asymmetry	psychencode_sqtl	6:32333616:32357991:clu_83953_NA	6	TSBP1-AS1	rs9268365	T	G	0.00366915	0.00128497	0.00429787	0.340415	20	0.782943
efficiency_asymmetry	psychencode_sqtl	22:38987545:38990032:clu_26871_NA	22	FAM227A	rs4560233	A	T	-0.00663438	0.00255257	0.00934692	0.347332	20	0.782943
efficiency_asymmetry	psychencode_sqtl	6:26853222:26892899:clu_83364_NA	6	GUSBP2	rs12661756	T	C	-0.00644328	0.00234714	0.00604815	0.355239	20	0.782943
efficiency_asymmetry	psychencode_sqtl	17:61782268:61783995:clu_80924_NA	17	STRADA	rs35844156	A	G	0.00822371	0.00310331	0.00804963	0.360359	20	0.782943
efficiency_asymmetry	psychencode_sqtl	17:61779314:61787415:clu_80934_NA	17	clustering_80934_NA	rs15637	G	C	-0.00870146	0.00338277	0.0101029	0.36039	20	0.782943
efficiency_asymmetry	psychencode_sqtl	3:52854333:52858413:clu_40407_NA	3	ITIH4	rs4687554	C	T	-0.00872222	0.00314919	0.00561132	0.363555	20	0.782943
efficiency_asymmetry	psychencode_sqtl	1:207941168:207956637:clu_16276_NA	1	CD46	rs1962149	A	G	-0.00737902	0.00247678	0.00288926	0.36588	20	0.782943
efficiency_asymmetry	psychencode_sqtl	1:173538915:173542321:clu_15108_NA	1	SLC9C2	rs12561796	T	C	0.00539802	0.00205199	0.00852274	0.367463	20	0.782943
efficiency_asymmetry	psychencode_sqtl	13:21303355:21331594:clu_91554_NA	13	EEF1AKMT1	rs7992525	T	C	0.00458551	0.00163213	0.00496157	0.367517	20	0.782943
efficiency_asymmetry	psychencode_sqtl	2:96568706:96568801:clu_3056_NA	2	ANKRD36C	rs11676926	T	C	-0.0023165	0.000821586	0.00480916	0.370701	20	0.782943
efficiency_asymmetry	psychencode_sqtl	1:173517691:173522187:clu_15108_NA	1	SLC9C2	rs12561796	T	C	0.0051317	0.00193427	0.00797687	0.372795	20	0.782943
efficiency_asymmetry	psychencode_sqtl	7:26551848:26577872:clu_101148_NA	7	AC004540.1	rs17283843	G	C	-0.00546683	0.00203949	0.00735136	0.373959	20	0.782943
efficiency_asymmetry	psychencode_sqtl	1:173523953:173526479:clu_15108_NA	1	SLC9C2	rs12561796	T	C	0.00535123	0.00204184	0.00877266	0.377416	20	0.782943
efficiency_asymmetry	psychencode_sqtl	13:21306260:21331594:clu_91554_NA	13	EEF1AKMT1	rs9579941	T	C	0.00589694	0.00214746	0.00603253	0.386481	16	0.782943
efficiency_asymmetry	psychencode_sqtl	11:125439469:125442354:clu_33022_NA	11	EI24	rs4359222	T	C	-0.00561201	0.00190677	0.00324829	0.396934	20	0.782943
efficiency_asymmetry	psychencode_sqtl	14:31858208:31863258:clu_22748_NA	14	AL139353.1	rs45490191	A	G	-0.00274414	0.000906906	0.00247957	0.402128	20	0.782943
efficiency_asymmetry	psychencode_sqtl	1:173495853:173516828:clu_15108_NA	1	SLC9C2	rs12561796	T	C	0.00520173	0.00197459	0.00843035	0.4113	20	0.782943
efficiency_asymmetry	psychencode_sqtl	11:125452315:125453416:clu_33025_NA	11	EI24	rs7952587	C	T	0.00878952	0.00319325	0.00591368	0.420316	15	0.782943
efficiency_asymmetry	psychencode_sqtl	4:147097589:147104064:clu_75796_NA	4	LSM6	rs919482	T	C	0.00621528	0.00232527	0.00751919	0.421214	15	0.782943
efficiency_asymmetry	psychencode_sqtl	2:96563090:96568801:clu_3056_NA	2	ANKRD36C	rs11676926	T	C	0.00248102	0.000880831	0.00485229	0.424003	20	0.782943
efficiency_asymmetry	psychencode_sqtl	9:136550408:136568038:clu_37486_NA	9	SARDH	rs2502740	A	G	-0.00495014	0.00192797	0.0102422	0.430773	20	0.782943
efficiency_asymmetry	psychencode_sqtl	17:61779314:61788736:clu_80934_NA	17	clustering_80934_NA	rs15637	G	C	-0.00831512	0.00321194	0.00963078	0.435757	20	0.782943
efficiency_asymmetry	psychencode_sqtl	3:52854538:52854647:clu_40407_NA	3	ITIH4	rs4687554	C	T	-0.00870305	0.00310595	0.00507778	0.445315	20	0.782943
efficiency_asymmetry	psychencode_sqtl	8:144660113:144661949:clu_99808_NA	8	NAPRT	rs1809148	A	G	-0.0104242	0.00324672	0.00132416	0.447059	20	0.782943
efficiency_asymmetry	psychencode_sqtl	1:173545899:173552645:clu_15109_NA	1	SLC9C2	rs61826765	C	T	0.00904594	0.00313912	0.00395557	0.465119	20	0.782943
efficiency_asymmetry	psychencode_sqtl	6:32223191:32373894:clu_83953_NA	6	TSBP1-AS1	rs9268367	G	A	-0.00662923	0.00250385	0.00810616	0.469549	20	0.782943
efficiency_asymmetry	psychencode_sqtl	2:36605668:36623757:clu_1352_NA	2	CRIM1	rs10167894	T	A	-0.00786226	0.00293873	0.00746414	0.4696	7	0.782943
efficiency_asymmetry	psychencode_sqtl	4:99917018:99950018:clu_74866_NA	4	METAP1	rs12374261	T	C	0.00474932	0.00166367	0.00430741	0.492971	20	0.782943
efficiency_asymmetry	psychencode_sqtl	14:101379858:101381009:clu_24862_NA	14	MEG8	rs8017357	A	T	-0.00469665	0.00168067	0.00519785	0.496291	20	0.782943
efficiency_asymmetry	psychencode_sqtl	19:8175851:8175942:clu_50290_NA	19	FBN3	rs79793764	T	C	-0.00537974	0.00208403	0.0098397	0.497978	6	0.782943
efficiency_asymmetry	psychencode_sqtl	17:2207311:2213071:clu_76947_NA	17	SRR	rs12452620	C	T	0.00617158	0.00240153	0.0101742	0.505611	20	0.782943
efficiency_asymmetry	psychencode_sqtl	1:89435150:89453935:clu_12125_NA	1	RBMXL1	rs10801698	A	C	0.00739515	0.00287612	0.0101339	0.50966	17	0.782943
efficiency_asymmetry	psychencode_sqtl	2:179334512:179343006:clu_5431_NA	2	FKBP7	rs16866342	G	C	-0.00696331	0.00263082	0.00812513	0.529674	20	0.782943
efficiency_asymmetry	psychencode_sqtl	2:48541953:48586186:clu_1726_NA	2	FOXN2	rs79073127	C	G	-0.00701858	0.00232327	0.00251952	0.531078	20	0.782943
efficiency_asymmetry	psychencode_sqtl	2:96550116:96551796:clu_3055_NA	2	ANKRD36C	rs60452119	C	T	0.0125685	0.00421708	0.00287904	0.532142	20	0.782943
efficiency_asymmetry	psychencode_sqtl	2:179337869:179343006:clu_5431_NA	2	FKBP7	rs6704545	A	G	-0.00813877	0.00297626	0.00624633	0.536695	20	0.782943
efficiency_asymmetry	psychencode_sqtl	3:149459505:149468465:clu_42729_NA	3	COMMD2	rs74697246	A	G	0.00366224	0.00114746	0.00141488	0.539219	12	0.782943
efficiency_asymmetry	psychencode_sqtl	6:32230586:32357991:clu_83953_NA	6	TSBP1-AS1	rs9268361	A	G	-0.00827149	0.00321003	0.00997303	0.544689	19	0.782943
efficiency_asymmetry	psychencode_sqtl	14:101379858:101402109:clu_24862_NA	14	MEG8	rs67622784	C	G	0.0053352	0.00194085	0.00597963	0.547608	17	0.782943
efficiency_asymmetry	psychencode_sqtl	3:149459505:149468044:clu_42729_NA	3	COMMD2	rs74697246	A	G	-0.00391604	0.00123278	0.00149021	0.547921	11	0.782943
efficiency_asymmetry	psychencode_sqtl	22:39064137:39066772:clu_26876_NA	22	CBY1	rs9611006	T	C	-0.004591	0.00174316	0.00844553	0.551657	20	0.782943
efficiency_asymmetry	psychencode_sqtl	22:39072461:39077731:clu_26875_NA	22	AL021707.2	rs5757237	C	G	0.00304843	0.00113554	0.00726268	0.5521	20	0.782943
efficiency_asymmetry	psychencode_sqtl	19:44331596:44332354:clu_53370_NA	19	ZNF283	rs349030	A	G	-0.00789953	0.00272088	0.00369245	0.571986	20	0.782943
efficiency_asymmetry	psychencode_sqtl	14:31858211:31863258:clu_22748_NA	14	AL139353.1	rs17097870	C	G	0.00345985	0.00117286	0.00317852	0.574872	20	0.782943
efficiency_asymmetry	psychencode_sqtl	6:114384041:114468944:clu_86419_NA	6	HS3ST5	rs1519684	G	A	0.0128675	0.00424137	0.00241489	0.576917	7	0.782943
efficiency_asymmetry	psychencode_sqtl	2:96676480:96686873:clu_3075_NA	2	FAHD2CP	rs4062989	A	G	0.00825224	0.0028855	0.00423772	0.578129	20	0.782943
efficiency_asymmetry	psychencode_sqtl	2:10826178:10829922:clu_480_NA	2	NOL10	rs12475662	T	C	-0.00288243	0.00103344	0.00528441	0.580208	20	0.782943
efficiency_asymmetry	psychencode_sqtl	2:96582469:96583603:clu_3057_NA	2	ANKRD36C	rs11676926	T	C	-0.00771061	0.00293183	0.00853943	0.584948	20	0.782943
efficiency_asymmetry	psychencode_sqtl	3:52851074:52852273:clu_40405_NA	3	ITIH4	rs2071041	G	T	-0.00952102	0.00349622	0.00646461	0.590835	18	0.782943
efficiency_asymmetry	psychencode_sqtl	19:7990443:7990852:clu_50264_NA	19	CTXN1	rs34588550	G	A	0.00645252	0.00221183	0.00353103	0.598803	15	0.782943
efficiency_asymmetry	psychencode_sqtl	6:32223191:32354758:clu_83953_NA	6	TSBP1-AS1	rs9268361	A	G	-0.00810708	0.0031386	0.00979388	0.609131	20	0.782943
efficiency_asymmetry	psychencode_sqtl	22:50315409:50316260:clu_27615_NA	22	CRELD2	rs138897	C	T	0.00658722	0.0019519	0.000738768	0.610921	20	0.782943
efficiency_asymmetry	psychencode_sqtl	11:125359718:125365732:clu_33019_NA	11	FEZ1	rs9704355	G	C	-0.00486882	0.00178497	0.00637817	0.619283	20	0.782943
efficiency_asymmetry	psychencode_sqtl	1:173628572:173645413:clu_15112_NA	1	ANKRD45	rs61147971	ACT	A	-0.0112562	0.00342793	0.00102464	0.639019	20	0.782943
efficiency_asymmetry	psychencode_sqtl	3:47318869:47322442:clu_39646_NA	3	KIF9	rs13092573	T	C	-0.00808012	0.00291258	0.00553353	0.651948	20	0.782943
efficiency_asymmetry	psychencode_sqtl	3:52864686:52867130:clu_40412_NA	3	AC006254.1	rs4687658	G	C	-0.00905135	0.00333338	0.00662027	0.657829	9	0.782943
efficiency_asymmetry	psychencode_sqtl	14:101381292:101402109:clu_24862_NA	14	MEG8	rs67622784	C	G	-0.00822207	0.00312929	0.0086026	0.677598	11	0.782943
efficiency_asymmetry	psychencode_sqtl	4:48887582:48896023:clu_73905_NA	4	OCIAD2	rs12504699	A	G	-0.00438947	0.00149924	0.00341366	0.678615	20	0.782943
efficiency_asymmetry	psychencode_sqtl	8:144718585:144732068:clu_99820_NA	8	ZNF623	rs62522224	G	A	0.0056241	0.00190512	0.00315631	0.690375	13	0.782943
efficiency_asymmetry	psychencode_sqtl	3:149468169:149468465:clu_42729_NA	3	COMMD2	rs74697246	A	G	-0.00442653	0.00140333	0.00160888	0.693086	12	0.782943
efficiency_asymmetry	psychencode_sqtl	17:61788853:61791089:clu_80934_NA	17	clustering_80934_NA	rs7220821	A	G	-0.00782758	0.00293131	0.00757765	0.694103	20	0.782943
efficiency_asymmetry	psychencode_sqtl	6:26796219:26839903:clu_83363_NA	6	GUSBP2	rs12189814	G	A	-0.00646464	0.00223271	0.00378656	0.696028	20	0.782943
efficiency_asymmetry	psychencode_sqtl	8:144688324:144688637:clu_99813_NA	8	PYCR3	rs115968937	A	G	0.00688769	0.0025269	0.00641568	0.697943	5	0.782943
efficiency_asymmetry	psychencode_sqtl	22:50315409:50315942:clu_27615_NA	22	CRELD2	rs9616205	T	A	-0.00739116	0.00231256	0.00139301	0.700875	20	0.782943
efficiency_asymmetry	psychencode_sqtl	15:66797729:66801179:clu_62133_NA	15	ZWILCH	rs71416255	C	T	0.00455748	0.00167146	0.00639801	0.70208	13	0.782943
efficiency_asymmetry	psychencode_sqtl	17:44383675:44594728:clu_80036_NA	17	LRRC37A2	rs8079695	T	C	0.00358182	0.00137984	0.00943633	0.709867	20	0.782943
efficiency_asymmetry	psychencode_sqtl	16:25043364:25069337:clu_57390_NA	16	AC133552.2	rs4787672	C	G	-0.0117902	0.00416589	0.00465231	0.7121	10	0.782943
efficiency_asymmetry	psychencode_sqtl	1:43282251:43282425:clu_10629_NA	1	SVBP	rs12126083	A	G	-0.00623993	0.00226959	0.00597118	0.72106	20	0.782943
efficiency_asymmetry	psychencode_sqtl	19:8073660:8080541:clu_50279_NA	19	AC008946.1	rs34588550	G	A	0.00792476	0.00292525	0.00674693	0.733876	10	0.782943
efficiency_asymmetry	psychencode_sqtl	22:51024111:51025272:clu_27825_NA	22	CHKB-DT	rs6009931	G	T	0.0113752	0.00395379	0.00401437	0.742888	8	0.782943
efficiency_asymmetry	psychencode_sqtl	22:40521866:40551955:clu_27008_NA	22	TNRC6B	rs9611281	A	C	0.0044106	0.00151662	0.00363542	0.750939	20	0.782943
efficiency_asymmetry	psychencode_sqtl	4:99917018:99926920:clu_74866_NA	4	METAP1	rs12374261	T	C	-0.00619259	0.00222953	0.00547735	0.754582	20	0.782943
efficiency_asymmetry	psychencode_sqtl	2:10824738:10829922:clu_480_NA	2	NOL10	rs12475662	T	C	0.00581763	0.00222329	0.00887903	0.758294	20	0.782943
efficiency_asymmetry	psychencode_sqtl	16:25043088:25069337:clu_57390_NA	16	AC133552.2	rs4787672	C	G	-0.0108712	0.00380232	0.0042485	0.758808	10	0.782943
efficiency_asymmetry	psychencode_sqtl	6:28394492:28411176:clu_83438_NA	6	ZSCAN23	rs213237	C	T	0.0056018	0.00215339	0.00928493	0.787589	20	0.782943
efficiency_asymmetry	psychencode_sqtl	13:21311944:21331594:clu_91554_NA	13	EEF1AKMT1	rs9579941	T	C	-0.00803887	0.00308004	0.00905455	0.809186	15	0.782943
efficiency_asymmetry	psychencode_sqtl	8:144718315:144732068:clu_99820_NA	8	ZNF623	rs12679471	G	T	-0.00721821	0.00253747	0.004446	0.8277	11	0.782943
efficiency_asymmetry	psychencode_sqtl	14:101379858:101403740:clu_24862_NA	14	MEG8	rs1956125	G	A	0.00855025	0.00331983	0.0100092	0.830372	9	0.782943
efficiency_asymmetry	psychencode_sqtl	16:25047228:25069337:clu_57390_NA	16	AC133552.2	rs4787672	C	G	-0.0111529	0.00394307	0.00467687	0.831508	14	0.782943
efficiency_asymmetry	psychencode_sqtl	4:147110933:147111233:clu_75797_NA	4	LSM6	rs7665079	C	T	0.00514334	0.00185622	0.00559062	0.831614	18	0.782943
efficiency_asymmetry	psychencode_sqtl	22:51024111:51024959:clu_27825_NA	22	CHKB-DT	rs6010014	C	G	0.00807344	0.00262619	0.00211061	0.854802	8	0.782943
efficiency_asymmetry	psychencode_sqtl	8:144660113:144660203:clu_99808_NA	8	NAPRT	rs1809148	A	G	-0.0134619	0.00445964	0.00253936	0.898478	19	0.782943
efficiency_asymmetry	psychencode_sqtl	8:144660113:144660300:clu_99808_NA	8	NAPRT	rs1809148	A	G	-0.0139	0.00465925	0.00285155	0.901454	15	0.782943
efficiency_asymmetry	psychencode_sqtl	6:22020771:22110976:clu_83150_NA	6	CASC15	rs2294214	C	A	-0.00314536	0.00113614	0.00563206	0.902145	12	0.782943
efficiency_asymmetry	psychencode_sqtl	22:39072494:39077731:clu_26875_NA	22	AL021707.2	rs5757237	C	G	-0.0052394	0.00201253	0.00923073	0.907593	20	0.782943
efficiency_asymmetry	psychencode_sqtl	16:16425590:16425711:clu_56912_NA	16	AC138969.1	rs2007413	T	C	-0.00633739	0.00234265	0.00682578	0.910611	18	0.782943
efficiency_asymmetry	psychencode_sqtl	16:16425837:16427463:clu_56912_NA	16	AC138969.1	rs2007413	T	C	-0.00644984	0.00238544	0.00685436	0.917697	20	0.782943
efficiency_asymmetry	psychencode_sqtl	16:16425620:16469004:clu_56912_NA	16	AC138969.1	rs2007413	T	C	-0.00675776	0.00251249	0.00715229	0.922262	20	0.782943
efficiency_asymmetry	psychencode_sqtl	16:16425620:16427504:clu_56912_NA	16	AC138969.1	rs2007413	T	C	-0.00628701	0.00231942	0.0067164	0.932514	20	0.782943
efficiency_asymmetry	psychencode_sqtl	14:53348187:53360011:clu_23264_NA	14	FERMT2	rs62003529	G	T	-0.00824338	0.00298259	0.00571272	0.952489	17	0.782943
efficiency_asymmetry	psychencode_sqtl	16:16468913:16469004:clu_56912_NA	16	AC138969.1	rs2007413	T	C	-0.00545387	0.00197614	0.00578249	0.956829	20	0.782943
efficiency_asymmetry	psychencode_sqtl	3:194380862:194381471:clu_43874_NA	3	LSG1	rs5855589	T	TA	0.00766105	0.00296792	0.00984333	0.956835	9	0.782943
efficiency_asymmetry	psychencode_sqtl	1:153599009:153599959:clu_13915_NA	1	S100A13	rs11548103	T	C	-0.00724282	0.0024693	0.00335549	0.956908	17	0.782943
efficiency_asymmetry	psychencode_sqtl	19:44341331:44351091:clu_53371_NA	19	ZNF283	rs349030	A	G	-0.00695798	0.00236258	0.00322872	0.98331	20	0.782943
efficiency_asymmetry	psychencode_sqtl	14:53348187:53348514:clu_23264_NA	14	FERMT2	rs62003515	A	G	0.00791575	0.00274988	0.00399471	0.988572	17	0.782943
efficiency_asymmetry	psychencode_sqtl	3:194381615:194386286:clu_43874_NA	3	LSG1	rs5855589	T	TA	0.00708635	0.0027149	0.00904972	0.999923	11	0.782943
efficiency_asymmetry	psychencode_sqtl	9:14680160:14688245:clu_33756_NA	9	ZDHHC21	rs74581086	A	G	-0.0124232	0.00404826	0.00214944			0.782943
efficiency_asymmetry	psychencode_sqtl	9:14680160:14690335:clu_33756_NA	9	ZDHHC21	rs74581086	A	G	0.012613	0.00405885	0.00188653			0.782943
efficiency_asymmetry	psychencode_sqtl	9:14688305:14690335:clu_33756_NA	9	ZDHHC21	rs74581086	A	G	-0.014491	0.00480087	0.00254098			0.782943
path_length_asymmetry	psychencode_sqtl	8:23152377:23154485:clu_96952_NA	8	R3HCC1	rs34108324	A	G	-0.0083967	0.0025209	0.000865848	0.00271519	19	0.7862
path_length_asymmetry	psychencode_sqtl	8:23147982:23148874:clu_96951_NA	8	R3HCC1	rs34108324	A	G	0.00891086	0.0027093	0.0010055	0.00362285	15	0.7862
path_length_asymmetry	psychencode_sqtl	17:55163435:55182802:clu_80557_NA	17	AKAP1	rs917925	T	G	0.00526578	0.00165041	0.00141979	0.00422541	17	0.7862
path_length_asymmetry	psychencode_sqtl	8:23148024:23148874:clu_96951_NA	8	R3HCC1	rs34108324	A	G	-0.0101723	0.00317263	0.00134472	0.00441519	10	0.7862
path_length_asymmetry	psychencode_sqtl	17:55163227:55163734:clu_80557_NA	17	AKAP1	rs4794699	C	A	0.00544836	0.00169523	0.00130933	0.00447965	18	0.7862
path_length_asymmetry	psychencode_sqtl	17:55163193:55182802:clu_80557_NA	17	AKAP1	rs2230772	C	T	0.00509083	0.00157943	0.0012676	0.00472536	18	0.7862
path_length_asymmetry	psychencode_sqtl	17:55173320:55173952:clu_80557_NA	17	AKAP1	rs917925	T	G	0.00480528	0.0014941	0.00129916	0.0050189	18	0.7862
path_length_asymmetry	psychencode_sqtl	8:23152377:23153480:clu_96952_NA	8	R3HCC1	rs34108324	A	G	0.0109795	0.00353272	0.00188393	0.0055756	11	0.7862
path_length_asymmetry	psychencode_sqtl	17:55162519:55163734:clu_80557_NA	17	AKAP1	rs917925	T	G	0.00468997	0.00145633	0.00128013	0.00690982	19	0.7862
path_length_asymmetry	psychencode_sqtl	17:55174124:55182802:clu_80557_NA	17	AKAP1	rs917925	T	G	0.00485632	0.00151122	0.00131122	0.00717942	19	0.7862
path_length_asymmetry	psychencode_sqtl	17:55163230:55182802:clu_80557_NA	17	AKAP1	rs917925	T	G	0.00480475	0.00149397	0.00129948	0.00725579	19	0.7862
path_length_asymmetry	psychencode_sqtl	17:55173320:55182802:clu_80557_NA	17	AKAP1	rs917925	T	G	0.00481802	0.00149914	0.0013096	0.00738889	19	0.7862
path_length_asymmetry	psychencode_sqtl	17:55162759:55163734:clu_80557_NA	17	AKAP1	rs917925	T	G	0.00539728	0.00169708	0.00147107	0.0113197	16	0.7862
path_length_asymmetry	psychencode_sqtl	17:55163193:55163734:clu_80557_NA	17	AKAP1	rs917925	T	G	0.00479245	0.00149086	0.00130652	0.01162	19	0.7862
path_length_asymmetry	psychencode_sqtl	17:55163435:55163734:clu_80557_NA	17	AKAP1	rs917925	T	G	0.00479315	0.00149198	0.0013154	0.0118383	18	0.7862
path_length_asymmetry	psychencode_sqtl	16:18800440:18801566:clu_56960_NA	16	RPS15A	rs9934032	T	C	-0.0104473	0.00342965	0.00231775	0.0523847	6	0.7862
path_length_asymmetry	psychencode_sqtl	6:32222862:32357991:clu_83953_NA	6	TSBP1-AS1	rs62404560	G	A	-0.00816304	0.00263196	0.0019254	0.0604243	20	0.7862
path_length_asymmetry	psychencode_sqtl	6:32223191:32410225:clu_83953_NA	6	TSBP1-AS1	rs2294884	G	T	-0.00863105	0.0027411	0.00163968	0.069807	20	0.7862
path_length_asymmetry	psychencode_sqtl	6:32223191:32361226:clu_83953_NA	6	TSBP1-AS1	rs3817965	G	A	-0.00925719	0.0030269	0.00222593	0.0899207	20	0.7862
path_length_asymmetry	psychencode_sqtl	5:145140039:145144494:clu_47755_NA	5	PRELID2	rs2436343	G	C	0.0079799	0.00257686	0.00195656	0.0988918	10	0.7862
path_length_asymmetry	psychencode_sqtl	6:32222733:32223144:clu_83953_NA	6	TSBP1-AS1	rs4935352	G	A	-0.00920198	0.0029359	0.00172268	0.112044	20	0.7862
path_length_asymmetry	psychencode_sqtl	3:52720218:52720785:clu_40377_NA	3	GNL3	rs7612511	C	T	-0.0052117	0.00171013	0.00230722	0.114476	20	0.7862
path_length_asymmetry	psychencode_sqtl	14:31896998:31897350:clu_22749_NA	14	AL139353.1	rs7149165	T	C	0.00864219	0.00250282	0.000554418	0.124136	20	0.7862
path_length_asymmetry	psychencode_sqtl	3:19384206:19385292:clu_38802_NA	3	KCNH8	rs9877958	T	C	-0.0106712	0.00314179	0.000682482	0.155368	10	0.7862
path_length_asymmetry	psychencode_sqtl	6:32333616:32373894:clu_83953_NA	6	TSBP1-AS1	rs67603244	G	A	-0.00939552	0.00298067	0.00162073	0.155697	20	0.7862
path_length_asymmetry	psychencode_sqtl	6:32358530:32373894:clu_83953_NA	6	TSBP1-AS1	rs3763304	T	C	-0.0106602	0.0034316	0.00189322	0.158182	20	0.7862
path_length_asymmetry	psychencode_sqtl	3:52854329:52854647:clu_40407_NA	3	ITIH4	rs4687554	C	T	-0.00962272	0.00311976	0.00203935	0.163742	20	0.7862
path_length_asymmetry	psychencode_sqtl	6:32223775:32230389:clu_83953_NA	6	TSBP1-AS1	rs62404560	G	A	-0.0083791	0.00273242	0.00216549	0.175009	20	0.7862
path_length_asymmetry	psychencode_sqtl	6:32359517:32373894:clu_83953_NA	6	TSBP1-AS1	rs67603244	G	A	-0.00994931	0.00316962	0.00169545	0.176669	20	0.7862
path_length_asymmetry	psychencode_sqtl	3:52734512:52739463:clu_40373_NA	3	GLT8D1	rs12487445	C	A	0.0122087	0.00350654	0.000498249	0.179609	20	0.7862
path_length_asymmetry	psychencode_sqtl	6:32223191:32317289:clu_83953_NA	6	TSBP1-AS1	rs3763304	T	C	-0.0087553	0.00275875	0.00150538	0.182704	20	0.7862
path_length_asymmetry	psychencode_sqtl	3:52864686:52865424:clu_40412_NA	3	AC006254.1	rs2071041	G	T	0.00896464	0.00293393	0.00224678	0.237143	20	0.7862
path_length_asymmetry	psychencode_sqtl	14:31858208:31863258:clu_22748_NA	14	AL139353.1	rs45490191	A	G	-0.00352513	0.000949465	0.000205013	0.26145	20	0.7862
path_length_asymmetry	psychencode_sqtl	6:114469038:114489515:clu_86419_NA	6	HS3ST5	rs1519684	G	A	0.0127814	0.00416942	0.00217292	0.290124	12	0.7862
path_length_asymmetry	psychencode_sqtl	14:31858211:31863258:clu_22748_NA	14	AL139353.1	rs17097870	C	G	0.00436923	0.00123208	0.000390813	0.312781	20	0.7862
path_length_asymmetry	psychencode_sqtl	1:173628572:173638956:clu_15112_NA	1	ANKRD45	rs7552939	T	A	0.00954488	0.00301313	0.00153617	0.322109	20	0.7862
path_length_asymmetry	psychencode_sqtl	3:52854538:52854647:clu_40407_NA	3	ITIH4	rs4687554	C	T	-0.0100899	0.00330136	0.00224098	0.340404	20	0.7862
path_length_asymmetry	psychencode_sqtl	6:32317774:32357991:clu_83953_NA	6	TSBP1-AS1	rs3763304	T	C	-0.0087428	0.0027481	0.00146565	0.35162	20	0.7862
path_length_asymmetry	psychencode_sqtl	2:96568706:96568801:clu_3056_NA	2	ANKRD36C	rs11676926	T	C	-0.00273469	0.000856434	0.00140749	0.361628	20	0.7862
path_length_asymmetry	psychencode_sqtl	17:2207311:2213071:clu_76947_NA	17	SRR	rs12452620	C	T	0.00878492	0.00259686	0.000717255	0.383985	20	0.7862
path_length_asymmetry	psychencode_sqtl	6:32358530:32373231:clu_83953_NA	6	TSBP1-AS1	rs4713524	C	G	-0.00895998	0.00293647	0.00227869	0.412605	20	0.7862
path_length_asymmetry	psychencode_sqtl	2:96563090:96568801:clu_3056_NA	2	ANKRD36C	rs11676926	T	C	0.00292891	0.000918456	0.00142791	0.444525	20	0.7862
path_length_asymmetry	psychencode_sqtl	6:32230562:32317289:clu_83953_NA	6	TSBP1-AS1	rs4713524	C	G	-0.00915015	0.00299391	0.00224119	0.452144	20	0.7862
path_length_asymmetry	psychencode_sqtl	17:2213284:2218851:clu_76947_NA	17	SRR	rs17761864	A	C	0.0112773	0.00349924	0.00126945	0.458154	20	0.7862
path_length_asymmetry	psychencode_sqtl	17:2210611:2221164:clu_76947_NA	17	SRR	rs3744270	A	G	0.00927512	0.00283292	0.00106019	0.652718	20	0.7862
path_length_asymmetry	psychencode_sqtl	22:51024111:51024959:clu_27825_NA	22	CHKB-DT	rs6010014	C	G	0.00863661	0.00274228	0.00163589	0.781178	8	0.7862
path_length_asymmetry	psychencode_sqtl	2:96550116:96551796:clu_3055_NA	2	ANKRD36C	rs60452119	C	T	0.0135747	0.00442008	0.00213237	0.82075	20	0.7862
path_length_asymmetry	psychencode_sqtl	1:173628572:173645413:clu_15112_NA	1	ANKRD45	rs61147971	ACT	A	-0.0110766	0.0035142	0.00162178	0.896851	20	0.7862
path_length_asymmetry	psychencode_sqtl	14:31897394:31922481:clu_22749_NA	14	AL139353.1	rs11625148	G	A	0.0106672	0.00353343	0.00253665	0.0353087	15	0.786987
path_length_asymmetry	psychencode_sqtl	3:52720121:52720785:clu_40377_NA	3	GNL3	rs7612511	C	T	0.00615605	0.00204501	0.00261008	0.144008	20	0.786987
path_length_asymmetry	psychencode_sqtl	3:52854333:52858413:clu_40407_NA	3	ITIH4	rs4687554	C	T	-0.0101121	0.00335461	0.00257493	0.261703	20	0.786987
path_length_asymmetry	psychencode_sqtl	6:114384041:114468944:clu_86419_NA	6	HS3ST5	rs1519684	G	A	0.0133763	0.00441126	0.00242697	0.473488	7	0.786987
path_length_asymmetry	psychencode_sqtl	2:96676480:96686873:clu_3075_NA	2	FAHD2CP	rs4062989	A	G	0.00922483	0.00304763	0.00247088	0.648252	20	0.786987
path_length_asymmetry	psychencode_sqtl	2:203692978:203693571:clu_6074_NA	2	ICA1L	rs80087860	C	A	0.00447277	0.0014849	0.00259377	0.658424	20	0.786987
efficiency_asymmetry	psychencode_sqtl	6:26538729:26540129:clu_83354_NA	6	HMGN4	rs6456735	A	G	0.00297315	0.00117244	0.0112173	0.080772	20	0.79226
efficiency_asymmetry	psychencode_sqtl	18:5239195:5240186:clu_63952_NA	18	LINC00667	rs9948693	T	C	-0.00713712	0.00279469	0.0106549	0.0948104	20	0.79226
efficiency_asymmetry	psychencode_sqtl	17:61784729:61791089:clu_80934_NA	17	clustering_80934_NA	rs15637	G	C	-0.0089576	0.00351936	0.0109205	0.110862	20	0.79226
efficiency_asymmetry	psychencode_sqtl	5:74066635:74068138:clu_45964_NA	5	NSA2	rs6870806	C	G	0.00375461	0.00147136	0.010717	0.145214	20	0.79226
efficiency_asymmetry	psychencode_sqtl	1:173569356:173570789:clu_15111_NA	1	AL139142.2	rs61828917	T	C	-0.00586222	0.00230823	0.0110946	0.156418	20	0.79226
efficiency_asymmetry	psychencode_sqtl	1:200635879:200635974:clu_15767_NA	1	DDX59	rs35249716	G	C	-0.00834164	0.00328838	0.0111903	0.159424	10	0.79226
efficiency_asymmetry	psychencode_sqtl	15:81616902:81618705:clu_62830_NA	15	TMC3-AS1	rs35379895	A	G	-0.00871273	0.003403	0.010458	0.213986	9	0.79226
efficiency_asymmetry	psychencode_sqtl	17:61783653:61791089:clu_80934_NA	17	clustering_80934_NA	rs15637	G	C	-0.00904928	0.0035407	0.0105948	0.303285	20	0.79226
efficiency_asymmetry	psychencode_sqtl	1:89449749:89453935:clu_12125_NA	1	RBMXL1	rs3753683	C	G	-0.00841263	0.00331821	0.0112353	0.322992	20	0.79226
efficiency_asymmetry	psychencode_sqtl	17:44606225:44634731:clu_80027_NA	17	ARL17A	rs8079695	T	C	0.00467211	0.0018277	0.0105799	0.346515	20	0.79226
efficiency_asymmetry	psychencode_sqtl	17:43598791:43661938:clu_79974_NA	17	LRRC37A4P	rs62073169	C	G	-0.0094807	0.00371193	0.0106459	0.382321	18	0.79226
efficiency_asymmetry	psychencode_sqtl	17:61781619:61791089:clu_80934_NA	17	clustering_80934_NA	rs73337598	C	T	-0.00820565	0.00321924	0.010805	0.417585	17	0.79226
efficiency_asymmetry	psychencode_sqtl	6:26538729:26545355:clu_83354_NA	6	HMGN4	rs9467798	A	G	-0.00264702	0.00104321	0.0111689	0.422194	20	0.79226
efficiency_asymmetry	psychencode_sqtl	6:26540254:26545355:clu_83354_NA	6	HMGN4	rs9467798	A	G	0.00289317	0.00114259	0.0113375	0.448741	20	0.79226
efficiency_asymmetry	psychencode_sqtl	1:173517691:173523872:clu_15108_NA	1	SLC9C2	rs12561796	T	C	0.00671792	0.00265179	0.0112977	0.477024	20	0.79226
efficiency_asymmetry	psychencode_sqtl	2:96550666:96551796:clu_3055_NA	2	ANKRD36C	rs4907219	A	C	-0.00947574	0.00374085	0.0113076	0.553013	20	0.79226
efficiency_asymmetry	psychencode_sqtl	22:38987545:38993209:clu_26871_NA	22	FAM227A	rs9622833	A	G	0.00789504	0.00311289	0.011205	0.661513	17	0.79226
efficiency_asymmetry	psychencode_sqtl	1:89409106:89414856:clu_12121_NA	1	KYAT3	rs1325924	C	T	-0.00744158	0.00292845	0.0110494	0.731556	20	0.79226
efficiency_asymmetry	psychencode_sqtl	6:28391553:28392120:clu_83439_NA	6	clustering_83439_NA	rs213237	C	T	0.00705383	0.0027751	0.0110275	0.844208	20	0.79226
efficiency_asymmetry	psychencode_sqtl	14:24534482:24535607:clu_22465_NA	14	CARMIL3	rs79328356	T	G	0.00516382	0.00203274	0.011075			0.79226
contralateral_degree_asymmetry	psychencode_eqtl	ENSG00000125877	20	ITPA	rs7270101	C	A	0.00731402	0.00210596	0.000514649	0.0728811	20	0.793775
contralateral_degree_asymmetry	psychencode_eqtl	ENSG00000287151	2	C2orf27A	rs12988224	T	C	0.00632681	0.00182739	0.000535746	0.3673	20	0.793775
contralateral_degree_asymmetry	psychencode_eqtl	ENSG00000262185	16	LINC02861	rs2601781	A	T	0.013483	0.0038478	0.000458191	0.750323	11	0.793775
contralateral_degree_asymmetry	psychencode_eqtl	ENSG00000272292	1	U6	rs3789367	T	A	0.00651735	0.00189841	0.000596823	0.922674	20	0.793775
degree_asymmetry	psychencode_sqtl	11:125451218:125453416:clu_33025_NA	11	EI24	rs7952587	C	T	-0.00594363	0.00206541	0.00400591	0.234796	20	0.795417
path_length_asymmetry	psychencode_sqtl	12:133398897:133405605:clu_71251_NA	12	GOLGA3	rs3825109	A	G	0.00671217	0.00227431	0.00316439	0.0604653	20	0.796883
path_length_asymmetry	psychencode_sqtl	2:132442392:132443670:clu_4260_NA	2	C2orf27A	rs12988224	T	C	-0.00924946	0.0031513	0.00333416	0.189861	14	0.796883
path_length_asymmetry	psychencode_sqtl	3:136538205:136573285:clu_42400_NA	3	NCK1	rs769894299	TTGGATGCAATGTGTAA	T	0.00690912	0.00238366	0.0037491	0.219335	20	0.796883
path_length_asymmetry	psychencode_sqtl	22:39072461:39077731:clu_26875_NA	22	AL021707.2	rs5757237	C	G	0.00351123	0.00118487	0.00304266	0.230482	20	0.796883
path_length_asymmetry	psychencode_sqtl	1:173502936:173506081:clu_15108_NA	1	SLC9C2	rs12078824	C	T	0.00960722	0.00325408	0.00315357	0.310666	20	0.796883
path_length_asymmetry	psychencode_sqtl	6:32223191:32230389:clu_83953_NA	6	TSBP1-AS1	rs62404560	G	A	-0.0113103	0.00388497	0.00359923	0.34823	20	0.796883
path_length_asymmetry	psychencode_sqtl	22:39064137:39066772:clu_26876_NA	22	CBY1	rs9611006	T	C	-0.00528963	0.00182595	0.00376858	0.367353	20	0.796883
path_length_asymmetry	psychencode_sqtl	3:149459505:149468465:clu_42729_NA	3	COMMD2	rs74697246	A	G	0.00345209	0.00118897	0.0036911	0.406105	12	0.796883
path_length_asymmetry	psychencode_sqtl	1:1688047:1688620:clu_7977_NA	1	NADK	rs75304780	T	C	0.00776047	0.00265979	0.00352621	0.420215	4	0.796883
path_length_asymmetry	psychencode_sqtl	22:51024111:51025272:clu_27825_NA	22	CHKB-DT	rs6009931	G	T	0.012339	0.00415738	0.00299775	0.47288	8	0.796883
path_length_asymmetry	psychencode_sqtl	3:52851074:52852273:clu_40405_NA	3	ITIH4	rs2071041	G	T	-0.0109977	0.00372922	0.00318739	0.479743	18	0.796883
path_length_asymmetry	psychencode_sqtl	19:53177506:53193696:clu_54548_NA	19	ZNF83	rs77958251	C	T	0.00552216	0.00188563	0.00340549	0.499054	18	0.796883
path_length_asymmetry	psychencode_sqtl	2:96582469:96583603:clu_3057_NA	2	ANKRD36C	rs11676926	T	C	-0.00910258	0.00311179	0.00344247	0.510152	20	0.796883
path_length_asymmetry	psychencode_sqtl	6:32230586:32317289:clu_83953_NA	6	TSBP1-AS1	rs4713524	C	G	-0.0102123	0.00344735	0.00305282	0.573044	20	0.796883
path_length_asymmetry	psychencode_sqtl	3:52864686:52867130:clu_40412_NA	3	AC006254.1	rs4687658	G	C	-0.0104587	0.00356261	0.00332802	0.605588	9	0.796883
path_length_asymmetry	psychencode_sqtl	6:32230562:32357991:clu_83953_NA	6	TSBP1-AS1	rs2294882	C	T	-0.00960337	0.00325305	0.00315606	0.672014	20	0.796883
path_length_asymmetry	psychencode_sqtl	8:144718585:144732068:clu_99820_NA	8	ZNF623	rs62522224	G	A	0.00579276	0.00197997	0.00343697	0.701541	13	0.796883
path_length_asymmetry	psychencode_sqtl	4:99917018:99926920:clu_74866_NA	4	METAP1	rs12374261	T	C	-0.00677813	0.00233533	0.00370271	0.79151	20	0.796883
path_length_asymmetry	psychencode_sqtl	4:99917018:99950018:clu_74866_NA	4	METAP1	rs12374261	T	C	0.00519839	0.00173809	0.00278191	0.82208	20	0.796883
path_length_asymmetry	psychencode_sqtl	17:2210611:2218851:clu_76947_NA	17	SRR	rs16952009	T	C	0.0107977	0.00362793	0.00291769	0.82535	20	0.796883
path_length_asymmetry	psychencode_sqtl	19:44331596:44332354:clu_53370_NA	19	ZNF283	rs349030	A	G	-0.00821773	0.00283048	0.00369251	0.831542	20	0.796883
path_length_asymmetry	psychencode_sqtl	19:44341331:44351091:clu_53371_NA	19	ZNF283	rs349030	A	G	-0.00723824	0.00245775	0.00322877	0.863115	20	0.796883
path_length_asymmetry	psychencode_sqtl	16:16468913:16469004:clu_56912_NA	16	AC138969.1	rs2007413	T	C	-0.00601762	0.00206889	0.00363032	0.916649	20	0.796883
clustering_asymmetry	psychencode_sqtl	8:23152377:23154485:clu_96952_NA	8	R3HCC1	rs34108324	A	G	-0.0074335	0.00240706	0.00201371	0.0055916	19	0.79695
clustering_asymmetry	psychencode_sqtl	6:111804868:111805947:clu_86331_NA	6	TRAF3IP2-AS1	rs77990243	C	T	-0.00574791	0.0024738	0.0201513	0.00621138	20	0.79695
clustering_asymmetry	psychencode_sqtl	20:4781708:4804203:clu_93893_NA	20	RASSF2	rs145129891	A	G	-0.00530629	0.00190693	0.00539196	0.00631467	11	0.79695
clustering_asymmetry	psychencode_sqtl	8:23147982:23148874:clu_96951_NA	8	R3HCC1	rs34108324	A	G	0.00788867	0.00258242	0.00225243	0.00699127	15	0.79695
clustering_asymmetry	psychencode_sqtl	3:101396550:101404693:clu_41299_NA	3	clustering_41299_NA	rs36060163	T	C	-0.00691455	0.00301961	0.0220282	0.0073843	20	0.79695
clustering_asymmetry	psychencode_sqtl	6:32522748:32523043:clu_83968_NA	6	HLA-DRB6	rs114394994	T	A	-0.00553933	0.00254758	0.0296785	0.0074795	20	0.79695
clustering_asymmetry	psychencode_sqtl	8:23148024:23148874:clu_96951_NA	8	R3HCC1	rs34108324	A	G	-0.00900539	0.00301372	0.00280684	0.00814923	10	0.79695
clustering_asymmetry	psychencode_sqtl	3:52558627:52558833:clu_40357_NA	3	NT5DC2	rs4475032	T	C	-0.00295312	0.00136749	0.0308107	0.00844588	20	0.79695
clustering_asymmetry	psychencode_sqtl	8:23152377:23153480:clu_96952_NA	8	R3HCC1	rs34108324	A	G	0.00972003	0.00334243	0.00363664	0.00891266	11	0.79695
clustering_asymmetry	psychencode_sqtl	3:101396902:101404693:clu_41299_NA	3	clustering_41299_NA	rs36060163	T	C	-0.00723626	0.00317016	0.0224528	0.00892229	19	0.79695
clustering_asymmetry	psychencode_sqtl	20:25785824:25848589:clu_94405_NA	20	FAM182B	rs35000100	A	G	-0.0126412	0.00597125	0.0342585	0.00939358	10	0.79695
clustering_asymmetry	psychencode_sqtl	3:101406233:101430360:clu_41302_NA	3	AC084198.4	rs55821257	C	G	-0.00556981	0.00260899	0.0327729	0.0101278	20	0.79695
clustering_asymmetry	psychencode_sqtl	3:52558747:52558833:clu_40357_NA	3	NT5DC2	rs4475032	T	C	0.00318334	0.00147692	0.031131	0.0101839	20	0.79695
clustering_asymmetry	psychencode_sqtl	8:23148019:23148874:clu_96951_NA	8	R3HCC1	rs3923378	T	C	-0.00877436	0.00353208	0.0129847	0.0111384	10	0.79695
clustering_asymmetry	psychencode_sqtl	6:32487724:32523043:clu_83968_NA	6	HLA-DRB6	rs114394994	T	A	-0.0055191	0.00253615	0.0295423	0.0144306	20	0.79695
clustering_asymmetry	psychencode_sqtl	3:101397082:101404693:clu_41299_NA	3	clustering_41299_NA	rs7645391	G	C	-0.00579426	0.00237209	0.0145785	0.0145215	20	0.79695
clustering_asymmetry	psychencode_sqtl	12:4874712:4881611:clu_66007_NA	12	GALNT8	rs11063368	C	G	0.00358633	0.00162267	0.0270956	0.0156867	20	0.79695
clustering_asymmetry	psychencode_sqtl	6:111806064:111895824:clu_86331_NA	6	TRAF3IP2-AS1	rs71562296	A	G	-0.00835406	0.00377765	0.0270049	0.0157864	20	0.79695
clustering_asymmetry	psychencode_sqtl	6:32487428:32489682:clu_83968_NA	6	HLA-DRB6	rs35421268	T	C	-0.00900298	0.00294832	0.00226116	0.0214578	20	0.79695
clustering_asymmetry	psychencode_sqtl	6:32223191:32410225:clu_83953_NA	6	TSBP1-AS1	rs2294884	G	T	-0.00789869	0.00263133	0.002684	0.0216499	20	0.79695
clustering_asymmetry	psychencode_sqtl	20:25785824:25829341:clu_94405_NA	20	FAM182B	rs35000100	A	G	-0.011714	0.00547333	0.0323395	0.0241517	6	0.79695
clustering_asymmetry	psychencode_sqtl	11:125333466:125338945:clu_33018_NA	11	FEZ1	rs35203305	A	G	-0.00270154	0.00130824	0.038922	0.0242991	20	0.79695
clustering_asymmetry	psychencode_sqtl	6:32222733:32223144:clu_83953_NA	6	TSBP1-AS1	rs4935352	G	A	-0.00842931	0.00281475	0.00274723	0.0251868	20	0.79695
clustering_asymmetry	psychencode_sqtl	2:1099128:1133308:clu_49_NA	2	SNTG2	rs4971383	T	A	0.00371687	0.00164387	0.0237566	0.0256314	20	0.79695
clustering_asymmetry	psychencode_sqtl	20:25833664:25834036:clu_94405_NA	20	FAM182B	rs35000100	A	G	-0.0125979	0.00591798	0.0332754	0.0294705	6	0.79695
clustering_asymmetry	psychencode_sqtl	6:32223191:32333053:clu_83953_NA	6	TSBP1-AS1	rs12528797	G	A	-0.00642492	0.00217984	0.00320427	0.029476	20	0.79695
clustering_asymmetry	psychencode_sqtl	1:203044885:203045096:clu_15967_NA	1	PPFIA4	rs11578206	T	G	0.0044819	0.00190564	0.0186774	0.0304435	13	0.79695
clustering_asymmetry	psychencode_sqtl	6:31116505:31117843:clu_83661_NA	6	CCHCR1	rs130066	C	G	0.00553642	0.00260004	0.0332247	0.0308144	20	0.79695
clustering_asymmetry	psychencode_sqtl	1:207942117:207943666:clu_16276_NA	1	CD46	rs11370836	C	CA	0.00985351	0.00324561	0.00239777	0.0327035	20	0.79695
clustering_asymmetry	psychencode_sqtl	13:50510760:50571803:clu_92462_NA	13	TRIM13	rs9670083	C	A	0.00603703	0.00279411	0.0307241	0.0337512	20	0.79695
clustering_asymmetry	psychencode_sqtl	3:52563350:52567522:clu_40360_NA	3	NT5DC2	rs62256903	A	G	0.00597135	0.00290691	0.0399569	0.0338878	20	0.79695
clustering_asymmetry	psychencode_sqtl	6:32223775:32230389:clu_83953_NA	6	TSBP1-AS1	rs62404560	G	A	-0.00794669	0.00263874	0.00259917	0.0350652	20	0.79695
clustering_asymmetry	psychencode_sqtl	9:99118983:99122436:clu_35763_NA	9	SLC35D2	rs76756213	G	A	-0.00931048	0.00366288	0.0110268	0.0357019	8	0.79695
clustering_asymmetry	psychencode_sqtl	10:29704341:29757849:clu_18598_NA	10	SVIL-AS1	rs61839293	A	G	-0.00633616	0.00291239	0.0295859	0.0357222	20	0.79695
clustering_asymmetry	psychencode_sqtl	6:32223191:32230389:clu_83953_NA	6	TSBP1-AS1	rs62404560	G	A	-0.0107266	0.00374518	0.00418166	0.0360871	20	0.79695
clustering_asymmetry	psychencode_sqtl	2:114618031:114619041:clu_3822_NA	2	AC104653.1	rs778810625	TCA	T	-0.00887393	0.00372141	0.0170996	0.0363763	20	0.79695
clustering_asymmetry	psychencode_sqtl	2:114629357:114632724:clu_3822_NA	2	AC104653.1	rs778810625	TCA	T	-0.00898874	0.00377091	0.0171391	0.0369765	20	0.79695
clustering_asymmetry	psychencode_sqtl	1:200636756:200638895:clu_15767_NA	1	DDX59	rs10919993	A	C	-0.00738275	0.00317887	0.020209	0.0380218	11	0.79695
clustering_asymmetry	psychencode_sqtl	1:173580551:173593926:clu_15111_NA	1	AL139142.2	rs61828917	T	C	-0.00394444	0.00154346	0.0106009	0.0390228	20	0.79695
clustering_asymmetry	psychencode_sqtl	5:96078460:96084222:clu_46507_NA	5	CAST	rs7704167	C	T	-0.00896611	0.00408224	0.0280655	0.0391736	5	0.79695
clustering_asymmetry	psychencode_sqtl	10:99379440:99393104:clu_20581_NA	10	MORN4	rs7922366	A	G	-0.0139886	0.00602567	0.0202599	0.0396525	8	0.79695
clustering_asymmetry	psychencode_sqtl	1:236406795:236415350:clu_17256_NA	1	ERO1B	rs1405630	T	G	0.00239687	0.000995817	0.016087	0.0408103	20	0.79695
clustering_asymmetry	psychencode_sqtl	6:45179586:45332938:clu_84862_NA	6	SUPT3H	rs748617764	T	TTAA	-0.00468247	0.00184441	0.0111251	0.0433014	20	0.79695
clustering_asymmetry	psychencode_sqtl	6:32487428:32551886:clu_83968_NA	6	HLA-DRB6	rs114394994	T	A	-0.00535055	0.00245337	0.0291908	0.0443271	17	0.79695
clustering_asymmetry	psychencode_sqtl	6:31116764:31117843:clu_83661_NA	6	CCHCR1	rs130066	C	G	-0.00614385	0.00289854	0.0340369	0.0448798	20	0.79695
clustering_asymmetry	psychencode_sqtl	2:114618995:114648470:clu_3822_NA	2	AC104653.1	rs778810625	TCA	T	-0.00782017	0.00322834	0.0154206	0.0465401	20	0.79695
clustering_asymmetry	psychencode_sqtl	6:32223191:32317289:clu_83953_NA	6	TSBP1-AS1	rs3763304	T	C	-0.00802015	0.00264782	0.002454	0.0472245	20	0.79695
clustering_asymmetry	psychencode_sqtl	6:32222862:32357991:clu_83953_NA	6	TSBP1-AS1	rs62404560	G	A	-0.00774178	0.00254275	0.00232956	0.0475131	20	0.79695
clustering_asymmetry	psychencode_sqtl	6:32359517:32373894:clu_83953_NA	6	TSBP1-AS1	rs67603244	G	A	-0.00913121	0.0030409	0.00267508	0.0483531	20	0.79695
clustering_asymmetry	psychencode_sqtl	8:79428703:79510593:clu_98306_NA	8	PKIA	rs7011634	T	C	0.00322418	0.00140906	0.0221276	0.0495889	20	0.79695
clustering_asymmetry	psychencode_sqtl	9:136535874:136536657:clu_37485_NA	9	SARDH	rs79156957	A	G	-0.0175962	0.00816327	0.0311201	0.0495962	3	0.79695
clustering_asymmetry	psychencode_sqtl	11:64795108:64799903:clu_30473_NA	11	SNX15	rs689361	A	G	-0.00520372	0.00261772	0.0468249	0.049678	8	0.79695
clustering_asymmetry	psychencode_sqtl	2:1094096:1099091:clu_49_NA	2	SNTG2	rs12469446	A	G	0.00316681	0.00146521	0.0306698	0.0496871	20	0.79695
clustering_asymmetry	psychencode_sqtl	12:4921866:4923059:clu_66007_NA	12	GALNT8	rs11063368	C	G	0.0035733	0.00162216	0.0276088	0.0501547	20	0.79695
clustering_asymmetry	psychencode_sqtl	6:32223191:32361226:clu_83953_NA	6	TSBP1-AS1	rs3817965	G	A	-0.00876653	0.00292175	0.00269595	0.0504741	20	0.79695
clustering_asymmetry	psychencode_sqtl	5:130799974:130808280:clu_47165_NA	5	RAPGEF6	rs3776030	G	A	-0.00510675	0.00208781	0.0144455	0.0508366	20	0.79695
clustering_asymmetry	psychencode_sqtl	5:145140039:145144494:clu_47755_NA	5	PRELID2	rs2436343	G	C	0.00740427	0.00248544	0.00289139	0.0512848	10	0.79695
clustering_asymmetry	psychencode_sqtl	1:5933395:5934934:clu_8260_NA	1	NPHP4	rs12083678	T	C	0.00672754	0.00330905	0.0420453	0.051474	20	0.79695
clustering_asymmetry	psychencode_sqtl	6:32358530:32359390:clu_83953_NA	6	TSBP1-AS1	rs78659081	C	T	0.00521359	0.00191759	0.0065513	0.05158	20	0.79695
clustering_asymmetry	psychencode_sqtl	2:114632841:114648470:clu_3822_NA	2	AC104653.1	rs778810625	TCA	T	-0.00831054	0.00346733	0.0165385	0.0516146	20	0.79695
clustering_asymmetry	psychencode_sqtl	6:32333616:32373894:clu_83953_NA	6	TSBP1-AS1	rs67603244	G	A	-0.00862295	0.00286065	0.00257543	0.0526611	20	0.79695
clustering_asymmetry	psychencode_sqtl	3:160939119:160939782:clu_43011_NA	3	NMD3	rs28384382	T	C	-0.00459106	0.00206817	0.0264276	0.0543878	20	0.79695
clustering_asymmetry	psychencode_sqtl	6:32358530:32373894:clu_83953_NA	6	TSBP1-AS1	rs3763304	T	C	-0.00976512	0.00328746	0.00297401	0.0567508	20	0.79695
clustering_asymmetry	psychencode_sqtl	3:113010595:113012799:clu_41504_NA	3	CFAP44	rs11398178	A	AT	0.00293259	0.00143232	0.0406152	0.0570305	20	0.79695
clustering_asymmetry	psychencode_sqtl	11:125339052:125351430:clu_33018_NA	11	FEZ1	rs10893383	C	T	-0.00302309	0.00146924	0.0396296	0.0574464	20	0.79695
clustering_asymmetry	psychencode_sqtl	6:32357198:32357991:clu_83953_NA	6	TSBP1-AS1	rs80301380	G	A	-0.00665788	0.00247634	0.00717535	0.0578052	20	0.79695
clustering_asymmetry	psychencode_sqtl	6:32317774:32357991:clu_83953_NA	6	TSBP1-AS1	rs3763304	T	C	-0.00800869	0.00263817	0.0023998	0.0582384	20	0.79695
clustering_asymmetry	psychencode_sqtl	1:173567171:173593926:clu_15111_NA	1	AL139142.2	rs12561796	T	C	-0.00517288	0.0019883	0.0092775	0.058649	20	0.79695
clustering_asymmetry	psychencode_sqtl	10:99377079:99379344:clu_20581_NA	10	MORN4	rs7922366	A	G	0.0142992	0.00616092	0.0202892	0.0607183	7	0.79695
clustering_asymmetry	psychencode_sqtl	3:101293123:101304281:clu_41292_NA	3	PCNP	rs11707956	C	T	0.0063268	0.00314343	0.0441452	0.0615708	18	0.79695
clustering_asymmetry	psychencode_sqtl	4:77300557:77304815:clu_74364_NA	4	CCDC158	rs73828720	G	C	-0.00428075	0.00212958	0.0444165	0.0622049	20	0.79695
clustering_asymmetry	psychencode_sqtl	20:62033318:62033378:clu_95985_NA	20	clustering_95985_NA	rs73921085	A	G	-0.0027725	0.00123261	0.0244937	0.0630546	20	0.79695
clustering_asymmetry	psychencode_sqtl	19:44345196:44351091:clu_53371_NA	19	ZNF283	rs62118369	A	G	0.00433487	0.00191261	0.0234223	0.0632805	20	0.79695
clustering_asymmetry	psychencode_sqtl	8:144663498:144668899:clu_99811_NA	8	EEF1D	rs2015562	T	G	0.0120749	0.00521845	0.0206738	0.0635103	9	0.79695
clustering_asymmetry	psychencode_sqtl	1:236399698:236415350:clu_17256_NA	1	ERO1B	rs1405630	T	G	0.00329117	0.00137886	0.0169921	0.064954	20	0.79695
clustering_asymmetry	psychencode_sqtl	8:79470791:79479716:clu_98306_NA	8	PKIA	rs7010378	T	C	-0.00522772	0.00233914	0.0254244	0.0673142	20	0.79695
clustering_asymmetry	psychencode_sqtl	6:31124866:31125135:clu_83663_NA	6	CCHCR1	rs3132520	T	C	0.00498427	0.00216509	0.0213292	0.0675626	20	0.79695
clustering_asymmetry	psychencode_sqtl	20:62033146:62033260:clu_95985_NA	20	clustering_95985_NA	rs73921085	A	G	-0.00326718	0.00145681	0.0249164	0.0692255	20	0.79695
clustering_asymmetry	psychencode_sqtl	20:62033259:62033437:clu_95985_NA	20	clustering_95985_NA	rs73921085	A	G	-0.003147	0.00140287	0.0248804	0.0708088	20	0.79695
clustering_asymmetry	psychencode_sqtl	20:62033259:62033553:clu_95985_NA	20	clustering_95985_NA	rs73921085	A	G	-0.0030201	0.00134544	0.0247879	0.0711067	20	0.79695
clustering_asymmetry	psychencode_sqtl	12:133244234:133244376:clu_71222_NA	12	POLE	rs5744810	T	TG	0.00530727	0.00249247	0.0332274	0.0715886	20	0.79695
clustering_asymmetry	psychencode_sqtl	6:31116505:31116669:clu_83661_NA	6	CCHCR1	rs130066	C	G	-0.00457107	0.00210542	0.0299238	0.0722971	20	0.79695
clustering_asymmetry	psychencode_sqtl	1:150974305:150974641:clu_13728_NA	1	MINDY1	rs17661062	A	T	0.00515061	0.00236831	0.029645	0.0723655	15	0.79695
clustering_asymmetry	psychencode_sqtl	3:113010595:113013534:clu_41504_NA	3	CFAP44	rs11398178	A	AT	-0.00290713	0.00141914	0.0405093	0.0731103	20	0.79695
clustering_asymmetry	psychencode_sqtl	12:133235610:133235881:clu_71218_NA	12	POLE	rs117965866	T	C	-0.0061162	0.00252562	0.0154496	0.0743741	16	0.79695
clustering_asymmetry	psychencode_sqtl	6:151122005:151123819:clu_87257_NA	6	PLEKHG1	rs6939475	G	T	-0.00440321	0.00213336	0.0390199	0.0758336	8	0.79695
clustering_asymmetry	psychencode_sqtl	1:173579354:173593926:clu_15111_NA	1	AL139142.2	rs12561796	T	C	0.00301432	0.00113672	0.00800681	0.0764254	20	0.79695
clustering_asymmetry	psychencode_sqtl	20:62033377:62033437:clu_95985_NA	20	clustering_95985_NA	rs73921085	A	G	0.0028291	0.00125858	0.0245861	0.0768528	20	0.79695
clustering_asymmetry	psychencode_sqtl	5:74068246:74069693:clu_45964_NA	5	NSA2	rs7732843	A	G	0.00299613	0.0012048	0.0128891	0.076938	20	0.79695
clustering_asymmetry	psychencode_sqtl	20:62033205:62033612:clu_95985_NA	20	clustering_95985_NA	rs73921085	A	G	-0.00322494	0.00143755	0.0248735	0.0769659	20	0.79695
clustering_asymmetry	psychencode_sqtl	20:62033377:62033553:clu_95985_NA	20	clustering_95985_NA	rs73921085	A	G	-0.00302782	0.00134805	0.024699	0.0770473	20	0.79695
clustering_asymmetry	psychencode_sqtl	20:62033436:62033612:clu_95985_NA	20	clustering_95985_NA	rs73921085	A	G	-0.00310028	0.00138158	0.0248314	0.0774071	20	0.79695
clustering_asymmetry	psychencode_sqtl	6:26538729:26540129:clu_83354_NA	6	HMGN4	rs6456735	A	G	0.00292945	0.00118087	0.0131104	0.0779302	20	0.79695
clustering_asymmetry	psychencode_sqtl	3:136538205:136573285:clu_42400_NA	3	NCK1	rs769894299	TTGGATGCAATGTGTAA	T	0.00730255	0.00233712	0.00178047	0.0781315	20	0.79695
clustering_asymmetry	psychencode_sqtl	20:62033205:62033553:clu_95985_NA	20	clustering_95985_NA	rs73921085	A	G	-0.00311053	0.00138583	0.0247983	0.0786004	20	0.79695
clustering_asymmetry	psychencode_sqtl	20:62033436:62034277:clu_95985_NA	20	clustering_95985_NA	rs73921085	A	G	-0.00316359	0.00140938	0.0247897	0.0788143	20	0.79695
clustering_asymmetry	psychencode_sqtl	20:62033259:62033378:clu_95985_NA	20	clustering_95985_NA	rs73921085	A	G	-0.0032581	0.00145184	0.0248252	0.0791702	20	0.79695
clustering_asymmetry	psychencode_sqtl	16:18800440:18801566:clu_56960_NA	16	RPS15A	rs9934032	T	C	-0.00992043	0.00331011	0.00272641	0.0794223	6	0.79695
clustering_asymmetry	psychencode_sqtl	20:62033259:62033319:clu_95985_NA	20	clustering_95985_NA	rs73921085	A	G	-0.00310424	0.00138274	0.024769	0.0800127	20	0.79695
clustering_asymmetry	psychencode_sqtl	14:31897394:31922481:clu_22749_NA	14	AL139353.1	rs11625148	G	A	0.00813738	0.00322316	0.011581	0.0802984	15	0.79695
clustering_asymmetry	psychencode_sqtl	1:173455540:173456874:clu_15106_NA	1	PRDX6	rs4611	T	C	-0.00458429	0.0015107	0.00240897	0.0804127	20	0.79695
clustering_asymmetry	psychencode_sqtl	6:32358530:32359401:clu_83953_NA	6	TSBP1-AS1	rs80301380	G	A	-0.00452409	0.00162472	0.00536046	0.0806373	20	0.79695
clustering_asymmetry	psychencode_sqtl	20:62033146:62033437:clu_95985_NA	20	clustering_95985_NA	rs73921085	A	G	-0.00325128	0.00144913	0.024858	0.0808565	20	0.79695
clustering_asymmetry	psychencode_sqtl	8:79481107:79485046:clu_98306_NA	8	PKIA	rs1829523	T	C	-0.00836236	0.00388503	0.0313616	0.0813002	19	0.79695
clustering_asymmetry	psychencode_sqtl	1:70832011:70832127:clu_11737_NA	1	HHLA3	rs4650043	A	C	0.00864473	0.0037328	0.0205647	0.0820376	10	0.79695
clustering_asymmetry	psychencode_sqtl	20:62033146:62033206:clu_95985_NA	20	clustering_95985_NA	rs73921085	A	G	-0.00327199	0.00145872	0.0248933	0.08204	20	0.79695
clustering_asymmetry	psychencode_sqtl	1:200635879:200637742:clu_15767_NA	1	DDX59	rs4437908	G	A	-0.00718977	0.00280958	0.0104969	0.0822228	12	0.79695
clustering_asymmetry	psychencode_sqtl	20:62033436:62033494:clu_95985_NA	20	clustering_95985_NA	rs73921085	A	G	-0.00309839	0.00137948	0.0247006	0.0823258	20	0.79695
clustering_asymmetry	psychencode_sqtl	6:28084229:28090862:clu_83407_NA	6	ZSCAN16-AS1	rs2116981	G	T	0.00387068	0.00188838	0.0403903	0.0837054	20	0.79695
clustering_asymmetry	psychencode_sqtl	20:62033552:62033612:clu_95985_NA	20	clustering_95985_NA	rs73921085	A	G	-0.00317886	0.00141688	0.0248611	0.0838299	20	0.79695
clustering_asymmetry	psychencode_sqtl	20:62033377:62033612:clu_95985_NA	20	clustering_95985_NA	rs73921085	A	G	-0.00343661	0.00153537	0.0252021	0.0847485	20	0.79695
clustering_asymmetry	psychencode_sqtl	6:32230586:32333557:clu_83953_NA	6	TSBP1-AS1	rs9268347	A	G	0.00662227	0.00263618	0.0120024	0.0849177	12	0.79695
clustering_asymmetry	psychencode_sqtl	12:133234015:133234321:clu_71217_NA	12	POLE	rs5744810	T	TG	0.00507513	0.00239979	0.0344452	0.0851765	20	0.79695
clustering_asymmetry	psychencode_sqtl	6:32230586:32235329:clu_83953_NA	6	TSBP1-AS1	rs9268303	A	G	-0.00749423	0.00270944	0.0056753	0.085197	20	0.79695
clustering_asymmetry	psychencode_sqtl	5:131312414:131322515:clu_47187_NA	5	ACSL6	rs11740791	C	G	-0.0041346	0.00202066	0.04074	0.0859848	11	0.79695
clustering_asymmetry	psychencode_sqtl	3:113012885:113013534:clu_41504_NA	3	CFAP44	rs11398178	A	AT	0.00424258	0.00210704	0.0440588	0.0861503	20	0.79695
clustering_asymmetry	psychencode_sqtl	8:79428703:79479716:clu_98306_NA	8	PKIA	rs7010378	T	C	-0.00404375	0.00179084	0.0239445	0.0862437	20	0.79695
clustering_asymmetry	psychencode_sqtl	4:184981246:185001176:clu_76528_NA	4	clustering_76528_NA	rs11725377	C	T	-0.00698457	0.0031019	0.0243406	0.0863624	9	0.79695
clustering_asymmetry	psychencode_sqtl	20:62033146:62033319:clu_95985_NA	20	clustering_95985_NA	rs73921085	A	G	-0.00311214	0.00138644	0.0247876	0.0864005	20	0.79695
clustering_asymmetry	psychencode_sqtl	6:32358530:32373231:clu_83953_NA	6	TSBP1-AS1	rs4713524	C	G	-0.0084976	0.00283528	0.00272573	0.0872889	20	0.79695
clustering_asymmetry	psychencode_sqtl	20:62033205:62033260:clu_95985_NA	20	clustering_95985_NA	rs73921085	A	G	-0.0031138	0.00138787	0.0248593	0.0898867	20	0.79695
clustering_asymmetry	psychencode_sqtl	1:203044885:203045608:clu_15967_NA	1	PPFIA4	rs11580190	C	T	0.00602222	0.00267316	0.0242688	0.0903627	7	0.79695
clustering_asymmetry	psychencode_sqtl	12:4922052:4923059:clu_66007_NA	12	GALNT8	rs11063368	C	G	0.00410237	0.00187492	0.0286679	0.0912783	20	0.79695
clustering_asymmetry	psychencode_sqtl	12:48491907:48492845:clu_67474_NA	12	SENP1	rs4760678	C	T	-0.00426265	0.00204634	0.0372452	0.0920055	20	0.79695
clustering_asymmetry	psychencode_sqtl	20:62033205:62033437:clu_95985_NA	20	clustering_95985_NA	rs73921085	A	G	-0.0030706	0.0013687	0.0248676	0.0933304	20	0.79695
clustering_asymmetry	psychencode_sqtl	6:21979291:21999300:clu_83150_NA	6	CASC15	rs10946495	C	T	0.00414954	0.0020825	0.0463079	0.0936874	20	0.79695
clustering_asymmetry	psychencode_sqtl	20:62033205:62033319:clu_95985_NA	20	clustering_95985_NA	rs73921085	A	G	-0.00329006	0.00146855	0.0250684	0.0940225	20	0.79695
clustering_asymmetry	psychencode_sqtl	4:184981246:184985402:clu_76528_NA	4	clustering_76528_NA	rs4455463	T	G	-0.00684027	0.00296279	0.0209586	0.0946234	9	0.79695
clustering_asymmetry	psychencode_sqtl	5:206073:209041:clu_44247_NA	5	CCDC127	rs7714335	C	T	0.00795597	0.00340604	0.0194993	0.0957175	20	0.79695
clustering_asymmetry	psychencode_sqtl	1:236413267:236415350:clu_17256_NA	1	ERO1B	rs1405630	T	G	-0.00467391	0.00200845	0.0199588	0.0962308	20	0.79695
clustering_asymmetry	psychencode_sqtl	3:101397082:101403739:clu_41299_NA	3	clustering_41299_NA	rs7645391	G	C	-0.00599942	0.00247685	0.0154271	0.0968594	20	0.79695
clustering_asymmetry	psychencode_sqtl	11:613865:614797:clu_28047_NA	11	IRF7	rs11246161	T	C	0.00855259	0.00397037	0.0312322	0.097229	20	0.79695
clustering_asymmetry	psychencode_sqtl	12:4923949:4959904:clu_66007_NA	12	GALNT8	rs11063368	C	G	-0.00599288	0.0028472	0.0353059	0.100335	11	0.79695
clustering_asymmetry	psychencode_sqtl	19:18459933:18466705:clu_51560_NA	19	PGPEP1	rs10415765	C	T	-0.00651586	0.00324493	0.0446418	0.100529	8	0.79695
clustering_asymmetry	psychencode_sqtl	1:76198607:76200476:clu_11836_NA	1	ACADM	rs79799650	C	G	0.0113713	0.0049185	0.0207807	0.100996	6	0.79695
clustering_asymmetry	psychencode_sqtl	17:61784729:61791089:clu_80934_NA	17	clustering_80934_NA	rs15637	G	C	-0.00923352	0.00356177	0.00953101	0.101588	20	0.79695
clustering_asymmetry	psychencode_sqtl	3:12869103:12872902:clu_38546_NA	3	CAND2	rs7638085	T	G	-0.00804326	0.00393508	0.0409547	0.101677	4	0.79695
clustering_asymmetry	psychencode_sqtl	6:31124866:31125162:clu_83663_NA	6	CCHCR1	rs3130453	T	C	-0.00333406	0.00151904	0.0281749	0.103285	20	0.79695
clustering_asymmetry	psychencode_sqtl	19:8174637:8175729:clu_50290_NA	19	FBN3	rs78039161	C	T	0.00431911	0.00187881	0.0215134	0.104039	7	0.79695
clustering_asymmetry	psychencode_sqtl	6:32522748:32551886:clu_83968_NA	6	HLA-DRB6	rs2858861	T	C	0.00631853	0.00235924	0.00740175	0.106134	20	0.79695
clustering_asymmetry	psychencode_sqtl	3:128890351:128890477:clu_42114_NA	3	CNBP	rs7640553	T	C	-0.00958815	0.00474496	0.0433108	0.106169	9	0.79695
clustering_asymmetry	psychencode_sqtl	3:53126086:53126385:clu_40430_NA	3	AC096887.1	rs1864367	C	T	-0.00495769	0.00222461	0.025843	0.107368	20	0.79695
clustering_asymmetry	psychencode_sqtl	20:62033205:62033378:clu_95985_NA	20	clustering_95985_NA	rs73921085	A	G	-0.00282937	0.00125904	0.0246247	0.109423	20	0.79695
clustering_asymmetry	psychencode_sqtl	1:86123654:86125708:clu_12034_NA	1	ZNHIT6	rs77440066	C	T	-0.00538963	0.002524	0.0327325	0.109672	4	0.79695
clustering_asymmetry	psychencode_sqtl	20:62033146:62033553:clu_95985_NA	20	clustering_95985_NA	rs73921085	A	G	0.0061341	0.00284737	0.0312165	0.111043	10	0.79695
clustering_asymmetry	psychencode_sqtl	1:173569356:173570789:clu_15111_NA	1	AL139142.2	rs61828917	T	C	-0.00568611	0.00231501	0.0140416	0.111646	20	0.79695
clustering_asymmetry	psychencode_sqtl	20:62033318:62033612:clu_95985_NA	20	clustering_95985_NA	rs73921085	A	G	-0.0029832	0.00132894	0.024781	0.112535	20	0.79695
clustering_asymmetry	psychencode_sqtl	6:151122005:151125746:clu_87257_NA	6	PLEKHG1	rs6939475	G	T	0.00329798	0.00158079	0.0369526	0.114039	15	0.79695
clustering_asymmetry	psychencode_sqtl	20:62033259:62033494:clu_95985_NA	20	clustering_95985_NA	rs73921085	A	G	-0.00312909	0.00139616	0.0250128	0.114791	20	0.79695
clustering_asymmetry	psychencode_sqtl	20:62033493:62033553:clu_95985_NA	20	clustering_95985_NA	rs73921085	A	G	-0.00310419	0.00138258	0.024754	0.115268	20	0.79695
clustering_asymmetry	psychencode_sqtl	3:160939197:160939782:clu_43011_NA	3	NMD3	rs28384382	T	C	0.00530057	0.00240762	0.0276947	0.116497	20	0.79695
clustering_asymmetry	psychencode_sqtl	14:88895807:88899479:clu_24352_NA	14	AL049834.1	rs17772288	A	G	-0.00849908	0.00350179	0.0152214	0.11707	20	0.79695
clustering_asymmetry	psychencode_sqtl	1:200635879:200636489:clu_15767_NA	1	DDX59	rs12061556	C	G	-0.00711262	0.00280993	0.0113659	0.117221	13	0.79695
clustering_asymmetry	psychencode_sqtl	20:62033318:62033553:clu_95985_NA	20	clustering_95985_NA	rs73921085	A	G	-0.00347287	0.00155502	0.0255274	0.122026	20	0.79695
clustering_asymmetry	psychencode_sqtl	3:101411813:101418797:clu_41302_NA	3	AC084198.4	rs746475579	T	TA	-0.00688928	0.00309849	0.0261866	0.12217	10	0.79695
clustering_asymmetry	psychencode_sqtl	10:31165994:31190543:clu_18652_NA	10	ZNF438	rs76541830	G	A	-0.00467587	0.00169161	0.0057071	0.12249	20	0.79695
clustering_asymmetry	psychencode_sqtl	8:144657263:144657593:clu_99803_NA	8	NAPRT	rs1809148	A	G	-0.007381	0.00213763	0.000554613	0.124599	20	0.79695
clustering_asymmetry	psychencode_sqtl	18:5239195:5240186:clu_63952_NA	18	LINC00667	rs9948693	T	C	-0.00697288	0.00280581	0.0129494	0.12472	20	0.79695
clustering_asymmetry	psychencode_sqtl	20:62033318:62033494:clu_95985_NA	20	clustering_95985_NA	rs73921085	A	G	-0.00317971	0.00141749	0.0248839	0.125861	20	0.79695
clustering_asymmetry	psychencode_sqtl	20:62033436:62033553:clu_95985_NA	20	clustering_95985_NA	rs73921085	A	G	-0.00279101	0.00124153	0.0245736	0.125883	20	0.79695
clustering_asymmetry	psychencode_sqtl	2:61698514:61707435:clu_2028_NA	2	AC016727.1	rs6545857	A	G	0.00489341	0.00229969	0.0333488	0.126256	20	0.79695
clustering_asymmetry	psychencode_sqtl	20:62033318:62033437:clu_95985_NA	20	clustering_95985_NA	rs73921085	A	G	-0.00315129	0.00140669	0.0250769	0.126509	20	0.79695
clustering_asymmetry	psychencode_sqtl	1:173552761:173565529:clu_15110_NA	1	SLC9C2	rs61826818	T	G	0.00544603	0.00259155	0.0356006	0.126586	20	0.79695
clustering_asymmetry	psychencode_sqtl	3:239775:240521:clu_38149_NA	3	CHL1	rs76156087	A	T	-0.0109133	0.00426496	0.0105025	0.126646	4	0.79695
clustering_asymmetry	psychencode_sqtl	18:5240963:5241698:clu_63952_NA	18	LINC00667	rs9948693	T	C	-0.00581496	0.00232804	0.0124968	0.127502	18	0.79695
clustering_asymmetry	psychencode_sqtl	4:147110933:147121091:clu_75797_NA	4	LSM6	rs11730306	A	G	-0.00582525	0.00235501	0.0133775	0.12817	13	0.79695
clustering_asymmetry	psychencode_sqtl	6:32230562:32357991:clu_83953_NA	6	TSBP1-AS1	rs2294882	C	T	-0.00905722	0.00313463	0.00385975	0.129445	20	0.79695
clustering_asymmetry	psychencode_sqtl	12:133220563:133224622:clu_71216_NA	12	POLE	rs5744745	C	A	0.00672723	0.0030566	0.027744	0.131039	20	0.79695
clustering_asymmetry	psychencode_sqtl	8:15605974:15615300:clu_96656_NA	8	TUSC3	rs6993982	A	G	-0.00678266	0.0033262	0.0414341	0.131975	20	0.79695
clustering_asymmetry	psychencode_sqtl	8:150560:163121:clu_96167_NA	8	RPL23AP53	rs7822515	A	G	0.00619733	0.00269039	0.0212502	0.133687	20	0.79695
clustering_asymmetry	psychencode_sqtl	1:173499193:173542321:clu_15108_NA	1	SLC9C2	rs61826753	A	G	0.00559537	0.0026894	0.0374774	0.133909	20	0.79695
clustering_asymmetry	psychencode_sqtl	4:100054956:100078648:clu_74872_NA	4	AP002026.1	rs13133647	T	C	-0.006019	0.00251408	0.0166606	0.13471	8	0.79695
clustering_asymmetry	psychencode_sqtl	16:84213634:84213776:clu_59581_NA	16	TAF1C	rs34473055	C	G	-0.00603383	0.00246068	0.0142024	0.134849	20	0.79695
clustering_asymmetry	psychencode_sqtl	6:32359517:32373231:clu_83953_NA	6	TSBP1-AS1	rs367855842	CA	C	-0.00879027	0.00390868	0.0245182	0.13497	17	0.79695
clustering_asymmetry	psychencode_sqtl	1:203045204:203045608:clu_15967_NA	1	PPFIA4	rs11580190	C	T	0.00619655	0.00275393	0.024444	0.135717	8	0.79695
clustering_asymmetry	psychencode_sqtl	3:52876727:52876827:clu_40415_NA	3	STIMATE	rs4302374	C	T	-0.00690699	0.0033473	0.0390699	0.138349	20	0.79695
clustering_asymmetry	psychencode_sqtl	2:114619138:114648470:clu_3822_NA	2	AC104653.1	rs9941677	C	T	-0.00603601	0.00254243	0.0175912	0.139939	20	0.79695
clustering_asymmetry	psychencode_sqtl	6:32230586:32317289:clu_83953_NA	6	TSBP1-AS1	rs4713524	C	G	-0.00968532	0.0033252	0.00358315	0.140153	20	0.79695
clustering_asymmetry	psychencode_sqtl	5:96231063:96231208:clu_46529_NA	5	ERAP2	rs2910686	C	T	0.00335269	0.00150908	0.0263047	0.141125	20	0.79695
clustering_asymmetry	psychencode_sqtl	6:43412676:43413337:clu_84741_NA	6	ABCC10	rs72857275	T	C	0.0030394	0.00141946	0.0322557	0.141531	15	0.79695
clustering_asymmetry	psychencode_sqtl	1:236406795:236413185:clu_17256_NA	1	ERO1B	rs1405630	T	G	-0.00569795	0.00249517	0.0223959	0.143142	19	0.79695
clustering_asymmetry	psychencode_sqtl	5:130805508:130808280:clu_47165_NA	5	RAPGEF6	rs2158428	A	T	0.00607904	0.0023885	0.0109238	0.143713	20	0.79695
clustering_asymmetry	psychencode_sqtl	20:25832881:25834036:clu_94405_NA	20	FAM182B	rs35000100	A	G	-0.0127609	0.00600085	0.0334609	0.14381	5	0.79695
clustering_asymmetry	psychencode_sqtl	8:79479829:79485046:clu_98306_NA	8	PKIA	rs7818489	C	T	-0.00322554	0.00140587	0.0217706	0.144026	20	0.79695
clustering_asymmetry	psychencode_sqtl	6:121655577:121655697:clu_86554_NA	6	TBC1D32	rs6899528	A	G	-0.0125765	0.0057657	0.0291643	0.144525	7	0.79695
clustering_asymmetry	psychencode_sqtl	1:173455540:173468461:clu_15106_NA	1	PRDX6	rs4611	T	C	0.004416	0.0014555	0.00241326	0.145612	20	0.79695
clustering_asymmetry	psychencode_sqtl	7:110731560:110739937:clu_103918_NA	7	LRRN3	rs17439799	C	T	-0.00379165	0.00184309	0.039665	0.147022	20	0.79695
clustering_asymmetry	psychencode_sqtl	15:62226530:62228647:clu_61880_NA	15	VPS13C	rs11071641	C	G	-0.00653833	0.00310877	0.0354492	0.148282	20	0.79695
clustering_asymmetry	psychencode_sqtl	1:173579354:173580248:clu_15111_NA	1	AL139142.2	rs61826793	A	G	-0.00252028	0.000993983	0.0112276	0.149035	20	0.79695
clustering_asymmetry	psychencode_sqtl	18:5240614:5241698:clu_63952_NA	18	LINC00667	rs9948693	T	C	-0.00698012	0.00283876	0.0139377	0.149071	20	0.79695
clustering_asymmetry	psychencode_sqtl	17:41418827:41438657:clu_79695_NA	17	LINC00910	rs79555595	T	G	-0.00678284	0.00275696	0.0138835	0.149876	13	0.79695
clustering_asymmetry	psychencode_sqtl	7:24742452:24747746:clu_101082_NA	7	GSDME	rs2269812	G	A	0.00233728	0.00118284	0.0481561	0.150651	20	0.79695
clustering_asymmetry	psychencode_sqtl	18:5239195:5243593:clu_63952_NA	18	LINC00667	rs9948693	T	C	-0.00546836	0.00214161	0.0106678	0.151128	20	0.79695
clustering_asymmetry	psychencode_sqtl	6:32230562:32317289:clu_83953_NA	6	TSBP1-AS1	rs4713524	C	G	-0.00867795	0.00289091	0.00268384	0.151438	20	0.79695
clustering_asymmetry	psychencode_sqtl	1:203044885:203046123:clu_15967_NA	1	PPFIA4	rs903366	T	A	0.00686035	0.00296406	0.0206395	0.153831	7	0.79695
clustering_asymmetry	psychencode_sqtl	22:50315409:50315945:clu_27615_NA	22	CRELD2	rs781729621	A	AAC	-0.00941509	0.00332755	0.00466295	0.15396	20	0.79695
clustering_asymmetry	psychencode_sqtl	5:96232208:96235825:clu_46529_NA	5	ERAP2	rs2910686	C	T	0.00342178	0.0015412	0.0264052	0.154812	20	0.79695
clustering_asymmetry	psychencode_sqtl	5:130799974:130805494:clu_47165_NA	5	RAPGEF6	rs25831	A	C	0.00527211	0.00202098	0.00908897	0.155228	20	0.79695
clustering_asymmetry	psychencode_sqtl	4:147096963:147097320:clu_75796_NA	4	LSM6	rs28420466	G	A	-0.00547948	0.00187822	0.00352979	0.155652	14	0.79695
clustering_asymmetry	psychencode_sqtl	18:5239476:5240647:clu_63952_NA	18	LINC00667	rs9948693	T	C	-0.00538754	0.00211354	0.0108015	0.155717	20	0.79695
clustering_asymmetry	psychencode_sqtl	3:125653389:125670865:clu_41925_NA	3	LINC02614	rs35332488	C	T	-0.0040388	0.0020408	0.0478124	0.156072	20	0.79695
clustering_asymmetry	psychencode_sqtl	18:5241030:5241698:clu_63952_NA	18	LINC00667	rs9948693	T	C	-0.00513424	0.00200865	0.0105865	0.156525	20	0.79695
clustering_asymmetry	psychencode_sqtl	8:145166906:145167026:clu_99944_NA	8	WDR97	rs13264654	C	T	-0.00481911	0.0022826	0.0347517	0.157942	5	0.79695
clustering_asymmetry	psychencode_sqtl	12:133254305:133255038:clu_71229_NA	12	POLE	rs4883541	A	G	0.00649061	0.00299079	0.0299915	0.158823	20	0.79695
clustering_asymmetry	psychencode_sqtl	5:86957930:86974385:clu_46275_NA	5	LINC02488	rs840846	T	C	-0.0115002	0.00395416	0.00363306	0.159021	20	0.79695
clustering_asymmetry	psychencode_sqtl	1:173628572:173638956:clu_15112_NA	1	ANKRD45	rs7552939	T	A	0.00995574	0.00297026	0.000802873	0.159188	20	0.79695
clustering_asymmetry	psychencode_sqtl	5:96232567:96237210:clu_46529_NA	5	ERAP2	rs2910686	C	T	0.0032029	0.00143969	0.0261006	0.16029	20	0.79695
clustering_asymmetry	psychencode_sqtl	1:236347206:236371350:clu_17249_NA	1	GPR137B	rs3215798	cortical_thickness	C	-0.00622153	0.00235347	0.00820388	0.160405	20	0.79695
clustering_asymmetry	psychencode_sqtl	5:96235949:96237210:clu_46529_NA	5	ERAP2	rs2910686	C	T	0.00272514	0.0012198	0.0254769	0.161344	20	0.79695
clustering_asymmetry	psychencode_sqtl	17:6352727:6353348:clu_77388_NA	17	PIMREG	rs11651388	G	C	0.00588488	0.00238528	0.0136188	0.164361	5	0.79695
clustering_asymmetry	psychencode_sqtl	1:173499193:173506081:clu_15108_NA	1	SLC9C2	rs34931189	C	A	0.00522408	0.00243495	0.0319165	0.167962	20	0.79695
clustering_asymmetry	psychencode_sqtl	12:133218867:133219092:clu_71213_NA	12	POLE	rs10007	A	G	0.00609922	0.00264494	0.021111	0.168349	20	0.79695
clustering_asymmetry	psychencode_sqtl	5:74066635:74068138:clu_45964_NA	5	NSA2	rs6870806	C	G	0.00363309	0.0014807	0.014142	0.168705	20	0.79695
clustering_asymmetry	psychencode_sqtl	20:25785824:25838731:clu_94405_NA	20	FAM182B	rs35000100	A	G	-0.0125297	0.00587229	0.0328666	0.16897	5	0.79695
clustering_asymmetry	psychencode_sqtl	20:25817468:25840376:clu_94405_NA	20	FAM182B	rs35000100	A	G	-0.0119592	0.00559852	0.0326676	0.169526	5	0.79695
clustering_asymmetry	psychencode_sqtl	18:5240276:5241698:clu_63952_NA	18	LINC00667	rs9948693	T	C	-0.00577408	0.00227644	0.0111982	0.169706	20	0.79695
clustering_asymmetry	psychencode_sqtl	3:52720218:52720785:clu_40377_NA	3	GNL3	rs7612511	C	T	-0.00419583	0.00163988	0.0105089	0.170033	20	0.79695
clustering_asymmetry	psychencode_sqtl	19:44332433:44334252:clu_53371_NA	19	ZNF283	rs73052639	C	T	0.00497684	0.00220966	0.0243029	0.171582	20	0.79695
clustering_asymmetry	psychencode_sqtl	4:100010435:100023532:clu_74872_NA	4	AP002026.1	rs29001224	A	G	0.00526282	0.00212256	0.013158	0.17283	20	0.79695
clustering_asymmetry	psychencode_sqtl	8:145167047:145167150:clu_99944_NA	8	WDR97	rs13264654	C	T	-0.00481075	0.00227794	0.034696	0.175986	5	0.79695
clustering_asymmetry	psychencode_sqtl	6:32548047:32548455:clu_83969_NA	6	HLA-DRB1	rs9268693	T	C	0.00615377	0.0030717	0.0451369	0.178406	20	0.79695
clustering_asymmetry	psychencode_sqtl	1:200635879:200635974:clu_15767_NA	1	DDX59	rs35249716	G	C	-0.00785511	0.00327536	0.0164738	0.178741	10	0.79695
clustering_asymmetry	psychencode_sqtl	19:58141862:58143800:clu_55205_NA	19	ZNF211	rs59114693	C	T	0.00773776	0.00343581	0.0243163	0.180055	16	0.79695
clustering_asymmetry	psychencode_sqtl	6:26466316:26468510:clu_83349_NA	6	BTN2A1	rs3734543	C	G	-0.00444474	0.0022127	0.044565	0.180871	20	0.79695
clustering_asymmetry	psychencode_sqtl	3:19384206:19385292:clu_38802_NA	3	KCNH8	rs9877958	T	C	-0.00937187	0.00300849	0.00183854	0.184332	10	0.79695
clustering_asymmetry	psychencode_sqtl	3:52851074:52851654:clu_40405_NA	3	ITIH4	rs4687663	A	T	-0.00789062	0.00333521	0.0179885	0.185284	20	0.79695
clustering_asymmetry	psychencode_sqtl	17:6353392:6353682:clu_77388_NA	17	PIMREG	rs11651388	G	C	-0.00626198	0.00255725	0.0143365	0.187246	6	0.79695
clustering_asymmetry	psychencode_sqtl	2:233599196:233599865:clu_7109_NA	2	GIGYF2	rs7601559	A	G	-0.00499219	0.00235887	0.0343152	0.18755	11	0.79695
clustering_asymmetry	psychencode_sqtl	6:32548047:32549334:clu_83969_NA	6	HLA-DRB1	rs9268693	T	C	0.00581199	0.00288456	0.0439195	0.188434	20	0.79695
clustering_asymmetry	psychencode_sqtl	2:112832539:112834769:clu_3696_NA	2	TMEM87B	rs748302198	C	CAAT	0.00705319	0.00294599	0.0166581	0.188644	13	0.79695
clustering_asymmetry	psychencode_sqtl	17:61781129:61781228:clu_80934_NA	17	clustering_80934_NA	rs15637	G	C	-0.0100902	0.00395032	0.0106408	0.188662	20	0.79695
clustering_asymmetry	psychencode_sqtl	11:125451218:125453416:clu_33025_NA	11	EI24	rs7952587	C	T	-0.00619318	0.00217297	0.00437049	0.189863	20	0.79695
clustering_asymmetry	psychencode_sqtl	1:173517691:173542321:clu_15108_NA	1	SLC9C2	rs12561796	T	C	0.00515734	0.00202307	0.0107952	0.190176	20	0.79695
clustering_asymmetry	psychencode_sqtl	18:5241811:5290085:clu_63952_NA	18	LINC00667	rs35703234	CA	C	-0.00765644	0.00265538	0.00393442	0.190782	20	0.79695
clustering_asymmetry	psychencode_sqtl	17:61789425:61791089:clu_80934_NA	17	clustering_80934_NA	rs7209435	C	T	-0.00974331	0.00367665	0.00804796	0.191349	20	0.79695
clustering_asymmetry	psychencode_sqtl	8:145166906:145167350:clu_99944_NA	8	WDR97	rs13264654	C	T	-0.00480355	0.00227674	0.0348725	0.191689	6	0.79695
clustering_asymmetry	psychencode_sqtl	18:34367042:34378412:clu_64660_NA	18	TPGS2	rs72883565	G	A	-0.00435398	0.00203577	0.0324568	0.192585	20	0.79695
clustering_asymmetry	psychencode_sqtl	5:87071418:87090078:clu_46271_NA	5	AC114971.1	rs10514297	C	T	0.00626876	0.00317373	0.0482455	0.192985	20	0.79695
clustering_asymmetry	psychencode_sqtl	20:3190263:3193904:clu_93775_NA	20	ITPA	rs7270101	C	A	-0.00328126	0.0012229	0.00729241	0.197003	20	0.79695
clustering_asymmetry	psychencode_sqtl	1:173495853:173526479:clu_15108_NA	1	SLC9C2	rs12561796	T	C	0.00526222	0.00207462	0.0111977	0.200129	20	0.79695
clustering_asymmetry	psychencode_sqtl	14:31896998:31897350:clu_22749_NA	14	AL139353.1	rs7149165	T	C	0.00665251	0.00234016	0.00447253	0.202146	20	0.79695
clustering_asymmetry	psychencode_sqtl	22:39021940:39022185:clu_26873_NA	22	FAM227A	rs5757160	C	T	-0.00531219	0.00251637	0.0347682	0.203654	20	0.79695
clustering_asymmetry	psychencode_sqtl	22:50644891:50646917:clu_27660_NA	22	SELENOO	rs73187284	T	C	0.00589953	0.00296453	0.0465868	0.20519	20	0.79695
clustering_asymmetry	psychencode_sqtl	2:132442392:132443670:clu_4260_NA	2	C2orf27A	rs12988224	T	C	-0.0108034	0.00320263	0.000742807	0.205279	14	0.79695
clustering_asymmetry	psychencode_sqtl	13:50544669:50571803:clu_92462_NA	13	TRIM13	rs1963729	A	G	0.00638644	0.00290214	0.0277643	0.205428	20	0.79695
clustering_asymmetry	psychencode_sqtl	1:89420908:89427064:clu_12123_NA	1	KYAT3	rs4656071	A	G	-0.00238315	0.000864555	0.00584228	0.2068	20	0.79695
clustering_asymmetry	psychencode_sqtl	17:61781942:61783995:clu_80924_NA	17	STRADA	rs78172786	C	A	-0.00743243	0.00265347	0.00509417	0.208115	20	0.79695
clustering_asymmetry	psychencode_sqtl	1:32203168:32203253:clu_9943_NA	1	ADGRB2	rs2271931	G	C	-0.00322934	0.00142915	0.0238449	0.208381	14	0.79695
clustering_asymmetry	psychencode_sqtl	15:82696939:82700493:clu_62876_NA	15	UBE2Q2P2	rs561547274	C	G	-0.0126931	0.00572252	0.0265482	0.209226	13	0.79695
clustering_asymmetry	psychencode_sqtl	3:179047516:179047722:clu_43299_NA	3	ZNF639	rs10049286	T	G	-0.00712455	0.00352874	0.0434861	0.210984	15	0.79695
clustering_asymmetry	psychencode_sqtl	19:31647323:31695862:clu_52163_NA	19	TSHZ3	rs1013523	T	C	-0.00778195	0.00371333	0.0361107	0.213203	9	0.79695
clustering_asymmetry	psychencode_sqtl	6:116949532:116951598:clu_86459_NA	6	RSPH4A	rs7757542	T	C	-0.00411948	0.00160109	0.0100845	0.216438	20	0.79695
clustering_asymmetry	psychencode_sqtl	20:18446019:18447640:clu_94186_NA	20	DZANK1	rs17806832	G	C	-0.00279831	0.0013571	0.0392106	0.216669	20	0.79695
clustering_asymmetry	psychencode_sqtl	8:144657263:144657400:clu_99803_NA	8	NAPRT	rs1809148	A	G	-0.00714536	0.00207289	0.000566726	0.220004	20	0.79695
clustering_asymmetry	psychencode_sqtl	18:5239476:5241698:clu_63952_NA	18	LINC00667	rs9948693	T	C	-0.00665354	0.0026496	0.0120338	0.220045	20	0.79695
clustering_asymmetry	psychencode_sqtl	5:96231063:96232436:clu_46529_NA	5	ERAP2	rs2910686	C	T	0.00349486	0.00157549	0.026536	0.22079	20	0.79695
clustering_asymmetry	psychencode_sqtl	6:26597451:26598493:clu_83356_NA	6	ABT1	rs9467805	T	C	0.00629945	0.0027437	0.0216779	0.221816	20	0.79695
clustering_asymmetry	psychencode_sqtl	6:32223191:32333557:clu_83953_NA	6	TSBP1-AS1	rs9268365	T	G	0.00348033	0.00127864	0.00649065	0.222138	20	0.79695
clustering_asymmetry	psychencode_sqtl	1:173517691:173542326:clu_15108_NA	1	SLC9C2	rs12561796	T	C	0.00484609	0.00188212	0.0100295	0.222376	20	0.79695
clustering_asymmetry	psychencode_sqtl	2:114619621:114647121:clu_3822_NA	2	AC104653.1	rs7579001	T	C	-0.00672972	0.00324013	0.0378021	0.223289	20	0.79695
clustering_asymmetry	psychencode_sqtl	17:44648235:44649997:clu_80061_NA	17	ARL17A	rs17698176	G	T	0.0032228	0.00159509	0.0433364	0.224645	20	0.79695
clustering_asymmetry	psychencode_sqtl	2:58655599:58883785:clu_1937_NA	2	LINC01122	rs72813952	T	C	-0.00582535	0.00279975	0.0374642	0.227259	20	0.79695
clustering_asymmetry	psychencode_sqtl	1:38155558:38155674:clu_10355_NA	1	C1orf109	rs686083	T	C	0.00600376	0.00272402	0.0275238	0.228535	16	0.79695
clustering_asymmetry	psychencode_sqtl	5:74066635:74069693:clu_45964_NA	5	NSA2	rs957680	C	T	-0.00916748	0.00396812	0.0208724	0.230609	14	0.79695
clustering_asymmetry	psychencode_sqtl	3:52720121:52720785:clu_40377_NA	3	GNL3	rs7612511	C	T	0.0049561	0.00195395	0.0111983	0.232104	20	0.79695
clustering_asymmetry	psychencode_sqtl	6:114469038:114489515:clu_86419_NA	6	HS3ST5	rs1519684	G	A	0.0116784	0.00397371	0.00329359	0.232446	12	0.79695
clustering_asymmetry	psychencode_sqtl	6:31125277:31125944:clu_83663_NA	6	CCHCR1	rs3130453	T	C	-0.00465317	0.00215086	0.0305105	0.233756	20	0.79695
clustering_asymmetry	psychencode_sqtl	17:44648235:44652085:clu_80061_NA	17	ARL17A	rs17698176	G	T	0.00314925	0.0015576	0.0431903	0.234759	20	0.79695
clustering_asymmetry	psychencode_sqtl	18:5239048:5240542:clu_63952_NA	18	LINC00667	rs9948693	T	C	-0.00651011	0.00260303	0.0123853	0.236398	20	0.79695
clustering_asymmetry	psychencode_sqtl	3:52848535:52850900:clu_40404_NA	3	ITIH4	rs2276815	G	C	-0.00763036	0.00303112	0.0118245	0.237206	17	0.79695
clustering_asymmetry	psychencode_sqtl	8:150560:169290:clu_96167_NA	8	RPL23AP53	rs2286140	C	G	0.0046435	0.00223229	0.0375118	0.238708	20	0.79695
clustering_asymmetry	psychencode_sqtl	5:478090:479897:clu_44292_NA	5	SLC9A3-AS1	rs2278254	A	G	0.00239443	0.0011596	0.0389349	0.238757	20	0.79695
clustering_asymmetry	psychencode_sqtl	4:99927017:99950018:clu_74866_NA	4	METAP1	rs7674742	A	C	-0.00703267	0.00300199	0.0191463	0.239069	6	0.79695
clustering_asymmetry	psychencode_sqtl	6:35055090:35056383:clu_84201_NA	6	ANKS1A	rs2762348	G	A	-0.00694832	0.00330183	0.035345	0.243456	11	0.79695
clustering_asymmetry	psychencode_sqtl	2:1094096:1133308:clu_49_NA	2	SNTG2	rs12477098	T	C	-0.00473845	0.00228845	0.0383968	0.244353	20	0.79695
clustering_asymmetry	psychencode_sqtl	1:173506178:173542321:clu_15108_NA	1	SLC9C2	rs12561796	T	C	0.00519114	0.00203404	0.0107065	0.244408	20	0.79695
clustering_asymmetry	psychencode_sqtl	14:64423229:64428243:clu_23596_NA	14	SYNE2	rs1255887	T	G	-0.00604261	0.00302331	0.0456434	0.246472	9	0.79695
clustering_asymmetry	psychencode_sqtl	1:173552761:173567043:clu_15110_NA	1	SLC9C2	rs61826793	A	G	0.00657563	0.00280818	0.0192011	0.247101	20	0.79695
clustering_asymmetry	psychencode_sqtl	15:81616902:81618705:clu_62830_NA	15	TMC3-AS1	rs35379895	A	G	-0.0083599	0.0034079	0.0141632	0.247535	9	0.79695
clustering_asymmetry	psychencode_sqtl	4:4388900:4389331:clu_72912_NA	4	NSG1	rs77292018	A	C	-0.00584775	0.0025785	0.023336	0.251499	20	0.79695
clustering_asymmetry	psychencode_sqtl	12:4923944:4933534:clu_66007_NA	12	GALNT8	rs11063368	C	G	0.00297674	0.00134059	0.0263866	0.253074	20	0.79695
clustering_asymmetry	psychencode_sqtl	22:50316091:50316260:clu_27615_NA	22	CRELD2	rs781729621	A	AAC	-0.00830379	0.00291319	0.00436622	0.253107	20	0.79695
clustering_asymmetry	psychencode_sqtl	4:146017263:146018397:clu_75754_NA	4	ANAPC10	rs796867	T	C	0.00646702	0.00325581	0.0469997	0.255837	17	0.79695
clustering_asymmetry	psychencode_sqtl	2:233421240:233428957:clu_7104_NA	2	EIF4E2	rs1190443	T	C	0.00678298	0.00309026	0.0281669	0.257951	6	0.79695
clustering_asymmetry	psychencode_sqtl	11:125440086:125442354:clu_33022_NA	11	EI24	rs549028	A	G	0.00621501	0.00212313	0.00341934	0.258519	20	0.79695
clustering_asymmetry	psychencode_sqtl	5:131554337:131563483:clu_47196_NA	5	P4HA2	rs779375130	C	cortical_thickness	-0.00647806	0.00260863	0.0130164	0.259058	20	0.79695
clustering_asymmetry	psychencode_sqtl	13:50571352:50571803:clu_92462_NA	13	TRIM13	rs61961303	C	T	-0.002931	0.00111259	0.0084285	0.259369	20	0.79695
clustering_asymmetry	psychencode_sqtl	12:4948527:4951689:clu_66007_NA	12	GALNT8	rs11063368	C	G	0.00294102	0.00132253	0.026163	0.259796	20	0.79695
clustering_asymmetry	psychencode_sqtl	17:61788007:61791089:clu_80934_NA	17	clustering_80934_NA	rs15637	G	C	-0.00921272	0.00351526	0.00877292	0.260065	20	0.79695
clustering_asymmetry	psychencode_sqtl	17:2213284:2218851:clu_76947_NA	17	SRR	rs17761864	A	C	0.00706623	0.00315252	0.0249966	0.261107	20	0.79695
clustering_asymmetry	psychencode_sqtl	9:136555649:136568038:clu_37486_NA	9	SARDH	rs2502740	A	G	-0.00645819	0.00285112	0.0235039	0.262087	14	0.79695
clustering_asymmetry	psychencode_sqtl	8:144652827:144653047:clu_99800_NA	8	MROH6	rs2015562	T	G	0.0151823	0.00650918	0.0196776	0.26325	11	0.79695
clustering_asymmetry	psychencode_sqtl	2:233568199:233599127:clu_7109_NA	2	GIGYF2	rs73102286	T	C	-0.00551855	0.0027636	0.0458392	0.265444	11	0.79695
clustering_asymmetry	psychencode_sqtl	1:89427828:89428615:clu_12124_NA	1	KYAT3	rs4656071	A	G	-0.00480551	0.00179245	0.00734079	0.268164	20	0.79695
clustering_asymmetry	psychencode_sqtl	1:173499193:173516828:clu_15108_NA	1	SLC9C2	rs12561796	T	C	0.00520003	0.00204393	0.0109548	0.268169	20	0.79695
clustering_asymmetry	psychencode_sqtl	8:15605974:15621712:clu_96656_NA	8	TUSC3	rs11777204	C	G	0.00640669	0.00273166	0.0190092	0.269435	20	0.79695
clustering_asymmetry	psychencode_sqtl	5:14746071:14749281:clu_44765_NA	5	ANKH	rs891050	T	C	-0.00585131	0.00249212	0.0188784	0.270397	18	0.79695
clustering_asymmetry	psychencode_sqtl	1:173540214:173542321:clu_15108_NA	1	SLC9C2	rs12561796	T	C	0.00488248	0.00190105	0.0102196	0.271686	20	0.79695
clustering_asymmetry	psychencode_sqtl	17:61781129:61787415:clu_80934_NA	17	clustering_80934_NA	rs15637	G	C	-0.0088158	0.00334679	0.0084359	0.271889	20	0.79695
clustering_asymmetry	psychencode_sqtl	12:95396597:95397371:clu_69326_NA	12	NDUFA12	rs10859822	A	C	0.0065672	0.00330762	0.0470915	0.272608	18	0.79695
clustering_asymmetry	psychencode_sqtl	12:4918351:4923063:clu_66007_NA	12	GALNT8	rs11063368	C	G	0.00281675	0.0012653	0.0260036	0.273321	20	0.79695
clustering_asymmetry	psychencode_sqtl	1:173495853:173502748:clu_15108_NA	1	SLC9C2	rs12561796	T	C	0.00524419	0.00205586	0.0107462	0.273518	20	0.79695
clustering_asymmetry	psychencode_sqtl	5:87343511:87440161:clu_46271_NA	5	AC114971.1	rs10214259	A	G	0.00648611	0.00317401	0.0410022	0.274307	20	0.79695
clustering_asymmetry	psychencode_sqtl	6:32223191:32357991:clu_83953_NA	6	TSBP1-AS1	rs9268361	A	G	-0.00466067	0.00179595	0.00945649	0.275288	20	0.79695
clustering_asymmetry	psychencode_sqtl	6:131456922:131458293:clu_86758_NA	6	AKAP7	rs12665541	G	A	-0.00917198	0.00433335	0.0342937	0.275304	7	0.79695
clustering_asymmetry	psychencode_sqtl	1:173495853:173506081:clu_15108_NA	1	SLC9C2	rs12561796	T	C	0.00516863	0.00202159	0.0105668	0.275765	20	0.79695
clustering_asymmetry	psychencode_sqtl	5:87348261:87439292:clu_46271_NA	5	AC114971.1	rs10214259	A	G	0.00757077	0.00377296	0.0447939	0.27664	13	0.79695
clustering_asymmetry	psychencode_sqtl	8:144657070:144657163:clu_99803_NA	8	NAPRT	rs1809148	A	G	-0.00626252	0.00178697	0.000457385	0.277225	20	0.79695
clustering_asymmetry	psychencode_sqtl	8:144659909:144659982:clu_99807_NA	8	NAPRT	rs1809148	A	G	-0.0128716	0.00410217	0.00170249	0.27733	20	0.79695
clustering_asymmetry	psychencode_sqtl	13:50571267:50571803:clu_92462_NA	13	TRIM13	rs61961303	C	T	0.00325062	0.00123738	0.00861363	0.27761	20	0.79695
clustering_asymmetry	psychencode_sqtl	2:201676713:201677931:clu_5945_NA	2	BZW1	rs6709748	C	T	0.00643082	0.0028182	0.0224957	0.279566	15	0.79695
clustering_asymmetry	psychencode_sqtl	2:179334509:179343006:clu_5431_NA	2	FKBP7	rs7587593	G	A	-0.0080471	0.00334162	0.0160341	0.281408	19	0.79695
clustering_asymmetry	psychencode_sqtl	17:61781619:61783118:clu_80934_NA	17	clustering_80934_NA	rs6504170	T	C	-0.00951728	0.00356956	0.00767066	0.283109	20	0.79695
clustering_asymmetry	psychencode_sqtl	1:173499193:173526479:clu_15108_NA	1	SLC9C2	rs12561796	T	C	0.00517679	0.00203026	0.0107778	0.283337	20	0.79695
clustering_asymmetry	psychencode_sqtl	1:89426970:89427064:clu_12123_NA	1	KYAT3	rs3753683	C	G	0.00482532	0.00179847	0.00729617	0.285809	20	0.79695
clustering_asymmetry	psychencode_sqtl	17:61851451:61864394:clu_80946_NA	17	DDX42	rs8075521	T	C	-0.00595694	0.00216493	0.00593114	0.289144	20	0.79695
clustering_asymmetry	psychencode_sqtl	6:32223718:32230389:clu_83953_NA	6	TSBP1-AS1	rs7767483	T	C	-0.00810173	0.00310386	0.00904858	0.289333	20	0.79695
clustering_asymmetry	psychencode_sqtl	12:4874712:4877608:clu_66007_NA	12	GALNT8	rs11063368	C	G	0.00309228	0.00139179	0.0262968	0.289591	20	0.79695
clustering_asymmetry	psychencode_sqtl	3:195400858:195401691:clu_43938_NA	3	MUC20-OT1	rs9325425	C	T	0.00628542	0.0029453	0.0328386	0.290196	20	0.79695
clustering_asymmetry	psychencode_sqtl	6:32333616:32357991:clu_83953_NA	6	TSBP1-AS1	rs9268365	T	G	0.0035188	0.00129304	0.00650171	0.290791	20	0.79695
clustering_asymmetry	psychencode_sqtl	3:12645036:12645635:clu_38531_NA	3	RAF1	rs904452	G	A	-0.00420717	0.0017712	0.0175333	0.290951	20	0.79695
clustering_asymmetry	psychencode_sqtl	17:61783653:61791089:clu_80934_NA	17	clustering_80934_NA	rs15637	G	C	-0.00932802	0.00358281	0.00922635	0.290953	20	0.79695
clustering_asymmetry	psychencode_sqtl	17:61783196:61791089:clu_80934_NA	17	clustering_80934_NA	rs6504170	T	C	-0.00921385	0.00344861	0.0075455	0.29188	20	0.79695
clustering_asymmetry	psychencode_sqtl	1:173516923:173542321:clu_15108_NA	1	SLC9C2	rs12561796	T	C	0.00500554	0.00194887	0.0102161	0.291935	20	0.79695
clustering_asymmetry	psychencode_sqtl	12:4918351:4923059:clu_66007_NA	12	GALNT8	rs11063368	C	G	0.00287485	0.00129267	0.0261502	0.291951	20	0.79695
clustering_asymmetry	psychencode_sqtl	18:5240276:5240647:clu_63952_NA	18	LINC00667	rs9948693	T	C	-0.00764293	0.00316181	0.0156377	0.293041	16	0.79695
clustering_asymmetry	psychencode_sqtl	12:4922052:4923322:clu_66007_NA	12	GALNT8	rs11063368	C	G	0.00303571	0.00136724	0.0263973	0.293146	20	0.79695
clustering_asymmetry	psychencode_sqtl	17:48445659:48447393:clu_80335_NA	17	MRPL27	rs8067510	G	A	0.00511451	0.00237332	0.0311619	0.295926	18	0.79695
clustering_asymmetry	psychencode_sqtl	11:47558282:47574544:clu_29586_NA	11	CELF1	rs75334064	T	C	0.00486448	0.00229521	0.0340562	0.296866	20	0.79695
clustering_asymmetry	psychencode_sqtl	6:97613233:97615947:clu_85942_NA	6	MMS22L	rs13197219	T	G	-0.00867836	0.00354548	0.0143762	0.297417	6	0.79695
clustering_asymmetry	psychencode_sqtl	1:32203132:32203253:clu_9943_NA	1	ADGRB2	rs2271931	G	C	0.00318737	0.00141035	0.0238221	0.299366	15	0.79695
clustering_asymmetry	psychencode_sqtl	15:66797729:66801084:clu_62133_NA	15	ZWILCH	rs35414043	A	G	-0.0048107	0.00183176	0.00863252	0.300545	15	0.79695
clustering_asymmetry	psychencode_sqtl	12:133398897:133405605:clu_71251_NA	12	GOLGA3	rs3825109	A	G	0.00560639	0.00215849	0.0093943	0.300837	20	0.79695
clustering_asymmetry	psychencode_sqtl	12:6570104:6571200:clu_66082_NA	12	TAPBPL	rs2243750	C	T	-0.00531238	0.00223307	0.0173615	0.302821	7	0.79695
clustering_asymmetry	psychencode_sqtl	5:477964:479735:clu_44292_NA	5	SLC9A3-AS1	rs2278254	A	G	0.00336789	0.00165079	0.0413331	0.309577	20	0.79695
clustering_asymmetry	psychencode_sqtl	9:164037:172081:clu_33407_NA	9	CBWD1	rs3897365	C	T	-0.00935015	0.00373103	0.0122089	0.309653	8	0.79695
clustering_asymmetry	psychencode_sqtl	3:52854329:52854647:clu_40407_NA	3	ITIH4	rs4687554	C	T	-0.00796492	0.00293886	0.00672405	0.310152	20	0.79695
clustering_asymmetry	psychencode_sqtl	11:62378819:62378897:clu_30067_NA	11	EML3	rs11231161	G	A	-0.00675713	0.00283044	0.0169721	0.310205	9	0.79695
clustering_asymmetry	psychencode_sqtl	5:87066566:87066737:clu_46271_NA	5	AC114971.1	rs841116	A	T	-0.0119565	0.00470542	0.0110532	0.310617	3	0.79695
clustering_asymmetry	psychencode_sqtl	2:136111198:136261899:clu_4380_NA	2	ZRANB3	rs74319285	A	G	0.00612661	0.00210555	0.00361721	0.310623	20	0.79695
clustering_asymmetry	psychencode_sqtl	3:195404719:195408061:clu_43917_NA	3	MUC20-OT1	rs9325425	C	T	0.00511173	0.00236004	0.0303154	0.311392	20	0.79695
clustering_asymmetry	psychencode_sqtl	8:144659894:144659986:clu_99807_NA	8	NAPRT	rs1809148	A	G	-0.0133502	0.004296	0.00188614	0.311598	19	0.79695
clustering_asymmetry	psychencode_sqtl	1:173538915:173542321:clu_15108_NA	1	SLC9C2	rs12561796	T	C	0.00524916	0.00205931	0.0108038	0.312776	20	0.79695
clustering_asymmetry	psychencode_sqtl	13:70371094:70377871:clu_92697_NA	13	KLHL1	rs1424317	T	G	-0.00442355	0.00210948	0.0359949	0.313282	20	0.79695
clustering_asymmetry	psychencode_sqtl	1:173502936:173506081:clu_15108_NA	1	SLC9C2	rs12078824	C	T	0.00991518	0.00320289	0.00196347	0.31331	20	0.79695
clustering_asymmetry	psychencode_sqtl	1:89449749:89453935:clu_12125_NA	1	RBMXL1	rs3753683	C	G	-0.00847253	0.00334367	0.0112801	0.313473	20	0.79695
clustering_asymmetry	psychencode_sqtl	2:136262066:136279131:clu_4380_NA	2	ZRANB3	rs1550983	C	T	0.0147065	0.00555335	0.00809156	0.31727	11	0.79695
clustering_asymmetry	psychencode_sqtl	4:100125588:100128572:clu_74873_NA	4	AP002026.1	rs187674807	C	T	0.00450573	0.00204798	0.0278008	0.318597	18	0.79695
clustering_asymmetry	psychencode_sqtl	1:173523953:173526479:clu_15108_NA	1	SLC9C2	rs12561796	T	C	0.00520366	0.00204866	0.0110843	0.318746	20	0.79695
clustering_asymmetry	psychencode_sqtl	1:89415542:89417989:clu_12122_NA	1	KYAT3	rs3753683	C	G	-0.00700789	0.00270875	0.00967784	0.318905	18	0.79695
clustering_asymmetry	psychencode_sqtl	3:136538056:136573285:clu_42400_NA	3	NCK1	rs201841814	CGT	C	-0.0112063	0.00375821	0.00286537	0.319348	10	0.79695
clustering_asymmetry	psychencode_sqtl	9:90341313:90342942:clu_35469_NA	9	CTSL	rs77809834	A	C	0.00589227	0.00289272	0.0416569	0.320348	7	0.79695
clustering_asymmetry	psychencode_sqtl	6:35052035:35053543:clu_84199_NA	6	ANKS1A	rs2689094	C	T	0.00499314	0.00240002	0.0374834	0.321584	20	0.79695
clustering_asymmetry	psychencode_sqtl	7:6050402:6054777:clu_100570_NA	7	AIMP2	rs7797466	A	G	-0.0046197	0.00229639	0.0442489	0.322447	17	0.79695
clustering_asymmetry	psychencode_sqtl	2:132442392:132443903:clu_4260_NA	2	C2orf27A	rs11892230	A	G	-0.00252582	0.00111883	0.0239735	0.322807	20	0.79695
clustering_asymmetry	psychencode_sqtl	6:88857525:88875522:clu_85740_NA	6	CNR1	rs806374	C	T	-0.00528028	0.00268995	0.0496503	0.323194	9	0.79695
clustering_asymmetry	psychencode_sqtl	12:4874712:4918055:clu_66007_NA	12	GALNT8	rs11063368	C	G	0.00285965	0.00128443	0.0259874	0.325921	20	0.79695
clustering_asymmetry	psychencode_sqtl	1:173517691:173522187:clu_15108_NA	1	SLC9C2	rs12561796	T	C	0.00499018	0.00194219	0.0101886	0.327732	20	0.79695
clustering_asymmetry	psychencode_sqtl	12:120635265:120636657:clu_70420_NA	12	RPLP0	rs59601514	C	T	-0.00239301	0.00113356	0.0347674	0.328608	20	0.79695
clustering_asymmetry	psychencode_sqtl	11:113092047:113102367:clu_32359_NA	11	NCAM1	rs623617	A	G	0.0077553	0.00351474	0.0273483	0.329476	4	0.79695
clustering_asymmetry	psychencode_sqtl	12:4874712:4913091:clu_66007_NA	12	GALNT8	rs11063368	C	G	0.00284129	0.0012763	0.0260016	0.330442	20	0.79695
clustering_asymmetry	psychencode_sqtl	2:166714914:166727307:clu_4982_NA	2	TTC21B	rs6761355	A	G	-0.00499445	0.0023043	0.030201	0.331301	20	0.79695
clustering_asymmetry	psychencode_sqtl	12:4923944:4948429:clu_66007_NA	12	GALNT8	rs11063368	C	G	0.00308151	0.00139219	0.0268682	0.331432	20	0.79695
clustering_asymmetry	psychencode_sqtl	2:96568706:96568801:clu_3056_NA	2	ANKRD36C	rs11676926	T	C	-0.00235691	0.000828099	0.00442486	0.332202	20	0.79695
clustering_asymmetry	psychencode_sqtl	3:12641914:12645635:clu_38531_NA	3	RAF1	rs146090919	A	AG	0.00394073	0.001648	0.0167923	0.333047	20	0.79695
clustering_asymmetry	psychencode_sqtl	12:4921685:4923059:clu_66007_NA	12	GALNT8	rs11063368	C	G	0.00282691	0.00126973	0.025988	0.333301	20	0.79695
clustering_asymmetry	psychencode_sqtl	2:58655599:58688913:clu_1937_NA	2	LINC01122	rs4233972	C	T	0.00299397	0.00138028	0.0300749	0.333838	20	0.79695
clustering_asymmetry	psychencode_sqtl	22:21830449:21830804:clu_25735_NA	22	PI4KAP2	rs1061064	G	A	-0.00426423	0.00197503	0.030845	0.334569	20	0.79695
clustering_asymmetry	psychencode_sqtl	12:4923944:4924361:clu_66007_NA	12	GALNT8	rs11063368	C	G	0.00275338	0.00123643	0.0259558	0.335286	20	0.79695
clustering_asymmetry	psychencode_sqtl	12:4922052:4923063:clu_66007_NA	12	GALNT8	rs11063368	C	G	0.00279876	0.00125779	0.0260718	0.336103	20	0.79695
clustering_asymmetry	psychencode_sqtl	6:26853222:26892899:clu_83364_NA	6	GUSBP2	rs12661756	T	C	-0.00637166	0.00236083	0.00695679	0.336146	20	0.79695
clustering_asymmetry	psychencode_sqtl	7:26551848:26577872:clu_101148_NA	7	AC004540.1	rs17283843	G	C	-0.00585541	0.00207213	0.00471642	0.33674	20	0.79695
clustering_asymmetry	psychencode_sqtl	12:4923944:4959904:clu_66007_NA	12	GALNT8	rs11063368	C	G	-0.00374795	0.00170969	0.0283662	0.33811	20	0.79695
clustering_asymmetry	psychencode_sqtl	8:144659528:144659827:clu_99806_NA	8	NAPRT	rs1809148	A	G	-0.008981	0.00267569	0.000789315	0.339396	20	0.79695
clustering_asymmetry	psychencode_sqtl	17:61780994:61783118:clu_80934_NA	17	clustering_80934_NA	rs8081612	T	C	-0.0102819	0.00402427	0.0106196	0.33991	20	0.79695
clustering_asymmetry	psychencode_sqtl	17:61779314:61787415:clu_80934_NA	17	clustering_80934_NA	rs15637	G	C	-0.00896949	0.00342217	0.00876728	0.340066	20	0.79695
clustering_asymmetry	psychencode_sqtl	9:3053412:3181277:clu_33487_NA	9	CARM1P1	rs10813629	T	C	-0.00504846	0.00254968	0.0476995	0.343608	20	0.79695
clustering_asymmetry	psychencode_sqtl	1:201960385:201965275:clu_15873_NA	1	RNPEP	rs10465589	G	A	0.00543757	0.00266919	0.0416338	0.344866	15	0.79695
clustering_asymmetry	psychencode_sqtl	12:4923944:4948463:clu_66007_NA	12	GALNT8	rs11063368	C	G	0.00359848	0.00163329	0.0275802	0.346877	18	0.79695
clustering_asymmetry	psychencode_sqtl	3:155481707:155485298:clu_42886_NA	3	C3orf33	rs76182393	G	A	-0.00368966	0.00145967	0.0114803	0.347742	20	0.79695
clustering_asymmetry	psychencode_sqtl	6:35054826:35054931:clu_84201_NA	6	ANKS1A	rs2762348	G	A	-0.00490313	0.00224098	0.0286737	0.350363	20	0.79695
clustering_asymmetry	psychencode_sqtl	11:125439469:125440000:clu_33022_NA	11	EI24	rs4359222	T	C	0.00806214	0.00295173	0.00630804	0.352812	20	0.79695
clustering_asymmetry	psychencode_sqtl	5:478090:479981:clu_44292_NA	5	SLC9A3-AS1	rs2278254	A	G	0.00232157	0.00112392	0.0388671	0.353905	20	0.79695
clustering_asymmetry	psychencode_sqtl	12:4923949:4933534:clu_66007_NA	12	GALNT8	rs11063368	C	G	0.00281105	0.00126332	0.0260725	0.354002	20	0.79695
clustering_asymmetry	psychencode_sqtl	4:147097589:147104064:clu_75796_NA	4	LSM6	rs919482	T	C	0.0066574	0.00236442	0.00486778	0.355782	15	0.79695
clustering_asymmetry	psychencode_sqtl	1:173495853:173516828:clu_15108_NA	1	SLC9C2	rs12561796	T	C	0.00505828	0.00198181	0.0106999	0.358438	20	0.79695
clustering_asymmetry	psychencode_sqtl	5:96086386:96089767:clu_46508_NA	5	CAST	rs4267886	C	T	-0.00764833	0.0035197	0.0297801	0.3587	5	0.79695
clustering_asymmetry	psychencode_sqtl	21:41454383:41455835:clu_71954_NA	21	DSCAM	rs451658	T	A	-0.0101661	0.00372997	0.00641992	0.36032	20	0.79695
clustering_asymmetry	psychencode_sqtl	4:99917018:99950018:clu_74866_NA	4	METAP1	rs12374261	T	C	0.00459111	0.00167126	0.00601241	0.362049	20	0.79695
clustering_asymmetry	psychencode_sqtl	4:4388370:4389331:clu_72912_NA	4	NSG1	rs77292018	A	C	0.00700487	0.00312957	0.0252025	0.364082	20	0.79695
clustering_asymmetry	psychencode_sqtl	12:4874712:4884414:clu_66007_NA	12	GALNT8	rs11063368	C	G	0.00288003	0.00129399	0.026035	0.364538	20	0.79695
clustering_asymmetry	psychencode_sqtl	17:80613543:80614369:clu_82514_NA	17	RAB40B	rs12952644	C	G	0.00700411	0.00307243	0.0226278	0.365618	20	0.79695
clustering_asymmetry	psychencode_sqtl	6:88855056:88857335:clu_85740_NA	6	CNR1	rs806374	C	T	-0.00368662	0.00185241	0.0465718	0.369472	12	0.79695
clustering_asymmetry	psychencode_sqtl	5:96129660:96130745:clu_46520_NA	5	ERAP1	rs57889668	T	C	0.00616849	0.00298568	0.0388262	0.374934	20	0.79695
clustering_asymmetry	psychencode_sqtl	13:21303355:21331594:clu_91554_NA	13	EEF1AKMT1	rs7992525	T	C	0.00475923	0.00164958	0.0039127	0.375292	20	0.79695
clustering_asymmetry	psychencode_sqtl	17:18236602:18243357:clu_78232_NA	17	SHMT1	rs4925160	G	A	-0.00378298	0.0017509	0.0307271	0.376191	20	0.79695
clustering_asymmetry	psychencode_sqtl	5:1632866:1632960:clu_44454_NA	5	AC026412.1	rs13165826	C	A	-0.00416972	0.00199632	0.0367345	0.376359	20	0.79695
clustering_asymmetry	psychencode_sqtl	11:113085233:113102367:clu_32359_NA	11	NCAM1	rs623617	A	G	-0.00827729	0.00374233	0.0269803	0.376651	5	0.79695
clustering_asymmetry	psychencode_sqtl	13:21306260:21331594:clu_91554_NA	13	EEF1AKMT1	rs9579941	T	C	0.00611398	0.00217303	0.00489931	0.376952	16	0.79695
clustering_asymmetry	psychencode_sqtl	17:74309097:74309280:clu_81754_NA	17	PRPSAP1	rs201910795	CG	C	-0.00486479	0.00174942	0.0054226	0.377889	20	0.79695
clustering_asymmetry	psychencode_sqtl	3:183361043:183361268:clu_43451_NA	3	KLHL24	rs9858528	G	A	-0.00296593	0.00146443	0.0428344	0.378884	20	0.79695
clustering_asymmetry	psychencode_sqtl	2:61413632:61414715:clu_2020_NA	2	AHSA2P	rs35292974	C	T	0.00718399	0.00334741	0.0318623	0.379497	20	0.79695
clustering_asymmetry	psychencode_sqtl	2:96563090:96568801:clu_3056_NA	2	ANKRD36C	rs11676926	T	C	0.0025243	0.000887832	0.00446601	0.379745	20	0.79695
clustering_asymmetry	psychencode_sqtl	17:55163227:55163734:clu_80557_NA	17	AKAP1	rs4794699	C	A	0.00350989	0.00160374	0.0286285	0.380577	18	0.79695
clustering_asymmetry	psychencode_sqtl	5:137664218:137666676:clu_47458_NA	5	CDC25C	rs12187949	T	C	-0.00646615	0.00328988	0.0493604	0.381258	16	0.79695
clustering_asymmetry	psychencode_sqtl	1:207941168:207956637:clu_16276_NA	1	CD46	rs1962149	A	G	-0.00782794	0.00251736	0.00187351	0.38309	20	0.79695
clustering_asymmetry	psychencode_sqtl	17:55162519:55182802:clu_80557_NA	17	AKAP1	rs4794699	C	A	0.00691424	0.00334507	0.0387345	0.384676	5	0.79695
clustering_asymmetry	psychencode_sqtl	1:173506178:173516828:clu_15108_NA	1	SLC9C2	rs6425275	C	G	0.0076828	0.0034029	0.0239631	0.385889	20	0.79695
clustering_asymmetry	psychencode_sqtl	12:4960072:4984978:clu_66007_NA	12	GALNT8	rs11063368	C	G	0.0027033	0.00121335	0.0258824	0.386293	20	0.79695
clustering_asymmetry	psychencode_sqtl	12:4921866:4923063:clu_66007_NA	12	GALNT8	rs11063368	C	G	0.00277576	0.00124715	0.0260358	0.386788	20	0.79695
clustering_asymmetry	psychencode_sqtl	3:12641914:12644977:clu_38531_NA	3	RAF1	rs146090919	A	AG	-0.0039751	0.0016684	0.0171919	0.386809	20	0.79695
clustering_asymmetry	psychencode_sqtl	2:136107732:136111020:clu_4380_NA	2	ZRANB3	rs6722924	T	G	0.00690852	0.00352228	0.049835	0.387172	20	0.79695
clustering_asymmetry	psychencode_sqtl	1:1688321:1688620:clu_7977_NA	1	NADK	rs75304780	T	C	-0.00516967	0.00260744	0.0474055	0.387515	4	0.79695
clustering_asymmetry	psychencode_sqtl	16:71678758:71686693:clu_59199_NA	16	PHLPP2	rs2334879	C	T	-0.00369198	0.00188326	0.0499468	0.387657	20	0.79695
clustering_asymmetry	psychencode_sqtl	4:100208190:100209823:clu_74873_NA	4	AP002026.1	rs2105780	T	C	-0.00577017	0.00269667	0.0323759	0.387956	12	0.79695
clustering_asymmetry	psychencode_sqtl	6:28402855:28403636:clu_83438_NA	6	ZSCAN23	rs6922429	C	T	0.00561428	0.00242999	0.0208652	0.389167	20	0.79695
clustering_asymmetry	psychencode_sqtl	5:96219634:96224889:clu_46527_NA	5	ERAP2	rs2548516	T	C	0.00521385	0.00253905	0.0400276	0.390874	10	0.79695
clustering_asymmetry	psychencode_sqtl	17:55163435:55182802:clu_80557_NA	17	AKAP1	rs917925	T	G	0.00329095	0.00156338	0.0352885	0.391722	17	0.79695
clustering_asymmetry	psychencode_sqtl	3:37216096:37217551:clu_39125_NA	3	LRRFIP2	rs6781146	T	C	-0.00333568	0.00156809	0.0334014	0.392242	20	0.79695
clustering_asymmetry	psychencode_sqtl	5:1602850:1632759:clu_44454_NA	5	AC026412.1	rs13165826	C	A	-0.00287887	0.00135516	0.0336394	0.393067	20	0.79695
clustering_asymmetry	psychencode_sqtl	12:4918351:4959904:clu_66007_NA	12	GALNT8	rs11063368	C	G	0.00298333	0.00134208	0.0262215	0.393744	20	0.79695
clustering_asymmetry	psychencode_sqtl	2:173855653:173861194:clu_5269_NA	2	RAPGEF4	rs55815300	G	A	0.00540431	0.00270463	0.0456986	0.394394	8	0.79695
clustering_asymmetry	psychencode_sqtl	4:120222034:120255483:clu_75333_NA	4	clustering_75333_NA	rs11730138	A	G	0.00612856	0.00301414	0.0420254	0.394513	20	0.79695
clustering_asymmetry	psychencode_sqtl	1:38155555:38155674:clu_10355_NA	1	C1orf109	rs501252	G	A	0.00471272	0.00205154	0.0216094	0.39589	14	0.79695
clustering_asymmetry	psychencode_sqtl	6:26538729:26545355:clu_83354_NA	6	HMGN4	rs9467798	A	G	-0.00261083	0.00105091	0.012979	0.396429	20	0.79695
clustering_asymmetry	psychencode_sqtl	22:22661610:22661898:clu_25808_NA	22	AC245060.7	rs1012818	C	T	0.00711611	0.00353886	0.0443413	0.39663	11	0.79695
clustering_asymmetry	psychencode_sqtl	7:97598364:97599082:clu_103170_NA	7	AC079781.5	rs11983172	A	G	-0.00487929	0.00237755	0.0401465	0.398327	11	0.79695
clustering_asymmetry	psychencode_sqtl	2:196884019:196888263:clu_5812_NA	2	DNAH7	rs4850378	A	G	0.00836259	0.00409147	0.0409628	0.398954	9	0.79695
clustering_asymmetry	psychencode_sqtl	1:173545899:173552645:clu_15109_NA	1	SLC9C2	rs61826765	C	T	0.00929862	0.00317805	0.00343468	0.399725	20	0.79695
clustering_asymmetry	psychencode_sqtl	3:52734512:52739463:clu_40373_NA	3	GLT8D1	rs12487445	C	A	0.0104109	0.00327746	0.00149051	0.400987	20	0.79695
clustering_asymmetry	psychencode_sqtl	22:21831053:21832286:clu_25735_NA	22	PI4KAP2	rs1061064	G	A	-0.00510859	0.00239659	0.0330387	0.401714	20	0.79695
clustering_asymmetry	psychencode_sqtl	9:136550408:136568038:clu_37486_NA	9	SARDH	rs2502740	A	G	-0.00452465	0.00192706	0.0188765	0.401763	20	0.79695
clustering_asymmetry	psychencode_sqtl	3:52864686:52865424:clu_40412_NA	3	AC006254.1	rs2071041	G	T	0.00746557	0.00276561	0.00694579	0.40267	20	0.79695
clustering_asymmetry	psychencode_sqtl	12:86889092:87120986:clu_69136_NA	12	MGAT4C	rs61949530	G	A	0.00777566	0.00313033	0.0129926	0.403553	20	0.79695
clustering_asymmetry	psychencode_sqtl	2:96550116:96551796:clu_3055_NA	2	ANKRD36C	rs60452119	C	T	0.0130369	0.00427439	0.00228846	0.40435	20	0.79695
clustering_asymmetry	psychencode_sqtl	17:61782268:61783995:clu_80924_NA	17	STRADA	rs35844156	A	G	0.0084691	0.00314187	0.00702704	0.40564	20	0.79695
clustering_asymmetry	psychencode_sqtl	5:96078460:96083049:clu_46507_NA	5	CAST	rs2351245	T	G	-0.00838243	0.00388035	0.0307553	0.405652	4	0.79695
clustering_asymmetry	psychencode_sqtl	16:2015130:2015407:clu_55923_NA	16	SNHG9	rs115260840	A	G	-0.00463848	0.00225221	0.039444	0.408385	17	0.79695
clustering_asymmetry	psychencode_sqtl	5:96103703:96107348:clu_46512_NA	5	CAST	rs4267886	C	T	-0.00815513	0.00370811	0.0278589	0.411724	5	0.79695
clustering_asymmetry	psychencode_sqtl	17:61781619:61791089:clu_80934_NA	17	clustering_80934_NA	rs73337598	C	T	-0.00845874	0.00325848	0.00943387	0.412888	17	0.79695
clustering_asymmetry	psychencode_sqtl	1:89415542:89418746:clu_12122_NA	1	KYAT3	rs12120164	G	A	-0.00587331	0.00243189	0.0157299	0.412914	20	0.79695
clustering_asymmetry	psychencode_sqtl	2:149895315:149934034:clu_4555_NA	2	LYPD6B	rs34673383	G	A	0.00457296	0.00218129	0.0360425	0.41439	5	0.79695
clustering_asymmetry	psychencode_sqtl	13:49843967:49848427:clu_92428_NA	13	CDADC1	rs9526539	C	T	-0.0060784	0.00286813	0.0340657	0.416293	17	0.79695
clustering_asymmetry	psychencode_sqtl	17:61779314:61783118:clu_80934_NA	17	clustering_80934_NA	rs2854223	G	A	-0.00925418	0.00377832	0.014314	0.418208	20	0.79695
clustering_asymmetry	psychencode_sqtl	6:32223191:32373894:clu_83953_NA	6	TSBP1-AS1	rs9268367	G	A	-0.00635151	0.00251038	0.011403	0.418221	20	0.79695
clustering_asymmetry	psychencode_sqtl	22:21832204:21832286:clu_25735_NA	22	PI4KAP2	rs1061064	G	A	-0.0037686	0.00173658	0.0299971	0.420056	20	0.79695
clustering_asymmetry	psychencode_sqtl	16:54954239:54957497:clu_58308_NA	16	CRNDE	rs60787544	G	T	-0.00661695	0.0033368	0.0473652	0.420105	9	0.79695
clustering_asymmetry	psychencode_sqtl	1:173517691:173523872:clu_15108_NA	1	SLC9C2	rs12561796	T	C	0.00653266	0.00265535	0.0138863	0.420771	20	0.79695
clustering_asymmetry	psychencode_sqtl	14:31858208:31863258:clu_22748_NA	14	AL139353.1	rs45490191	A	G	-0.00269719	0.000913426	0.00314877	0.421835	20	0.79695
clustering_asymmetry	psychencode_sqtl	3:52854333:52858413:clu_40407_NA	3	ITIH4	rs4687554	C	T	-0.00837001	0.00314388	0.00776037	0.422031	20	0.79695
clustering_asymmetry	psychencode_sqtl	12:4923949:4948463:clu_66007_NA	12	GALNT8	rs11063368	C	G	0.00328832	0.00148683	0.026992	0.42333	20	0.79695
clustering_asymmetry	psychencode_sqtl	17:61779314:61788736:clu_80934_NA	17	clustering_80934_NA	rs15637	G	C	-0.00857125	0.00324855	0.00832771	0.425226	20	0.79695
clustering_asymmetry	psychencode_sqtl	20:62296452:62297357:clu_96047_NA	20	RTEL1	rs73920935	C	T	0.00365427	0.00180547	0.0429696	0.425702	14	0.79695
clustering_asymmetry	psychencode_sqtl	7:29035867:29049639:clu_101223_NA	7	AC005162.2	rs76335499	T	C	-0.00415281	0.00209197	0.0471318	0.426278	6	0.79695
clustering_asymmetry	psychencode_sqtl	16:54953121:54954210:clu_58308_NA	16	CRNDE	rs74849022	A	G	-0.00383197	0.00172979	0.0267407	0.428766	14	0.79695
clustering_asymmetry	psychencode_sqtl	5:96358188:96363437:clu_46539_NA	5	LNPEP	rs3797796	T	C	-0.00709702	0.00354178	0.0450912	0.428852	12	0.79695
clustering_asymmetry	psychencode_sqtl	17:43598791:43661938:clu_79974_NA	17	LRRC37A4P	rs62073169	C	G	-0.00971235	0.00375348	0.009666	0.429328	18	0.79695
clustering_asymmetry	psychencode_sqtl	1:1688047:1688620:clu_7977_NA	1	NADK	rs75304780	T	C	0.00483062	0.0024164	0.0455978	0.429571	4	0.79695
clustering_asymmetry	psychencode_sqtl	11:125439469:125442354:clu_33022_NA	11	EI24	rs4359222	T	C	-0.00554487	0.00191781	0.00383706	0.430262	20	0.79695
clustering_asymmetry	psychencode_sqtl	16:54927395:54957497:clu_58308_NA	16	CRNDE	rs77757893	C	T	0.00427883	0.00190946	0.0250352	0.430642	14	0.79695
clustering_asymmetry	psychencode_sqtl	3:155481707:155485307:clu_42886_NA	3	C3orf33	rs76182393	G	A	0.00489746	0.00199023	0.0138644	0.431469	20	0.79695
clustering_asymmetry	psychencode_sqtl	16:54925577:54927183:clu_58308_NA	16	CRNDE	rs8057224	T	C	0.00711768	0.00318568	0.0254652	0.4329	13	0.79695
clustering_asymmetry	psychencode_sqtl	17:79994889:79995507:clu_82388_NA	17	DCXR	rs72861774	G	A	0.00381254	0.0015584	0.0144271	0.43331	20	0.79695
clustering_asymmetry	psychencode_sqtl	5:1599384:1599742:clu_44453_NA	5	AC026412.1	rs73732119	T	C	0.00237719	0.00115453	0.0394927	0.433997	20	0.79695
clustering_asymmetry	psychencode_sqtl	18:21102870:21113319:clu_64335_NA	18	NPC1	rs1808579	T	C	0.0070281	0.00317033	0.0266342	0.437611	8	0.79695
clustering_asymmetry	psychencode_sqtl	11:125452315:125453416:clu_33025_NA	11	EI24	rs7952587	C	T	0.00868606	0.0032051	0.00672678	0.438688	15	0.79695
clustering_asymmetry	psychencode_sqtl	17:44594599:44606122:clu_80027_NA	17	ARL17A	rs17698176	G	T	0.00376865	0.0018939	0.0466033	0.439053	20	0.79695
clustering_asymmetry	psychencode_sqtl	17:55163898:55182802:clu_80557_NA	17	AKAP1	rs917925	T	G	0.00625423	0.00312392	0.0452798	0.439105	6	0.79695
clustering_asymmetry	psychencode_sqtl	6:26540254:26545355:clu_83354_NA	6	HMGN4	rs9467798	A	G	0.00285362	0.00115092	0.0131597	0.439137	20	0.79695
clustering_asymmetry	psychencode_sqtl	13:49842195:49843834:clu_92428_NA	13	CDADC1	rs9535181	C	T	-0.00594898	0.00282348	0.0351202	0.439727	15	0.79695
clustering_asymmetry	psychencode_sqtl	17:55163193:55182802:clu_80557_NA	17	AKAP1	rs2230772	C	T	0.00311838	0.00149965	0.0375808	0.441026	18	0.79695
clustering_asymmetry	psychencode_sqtl	17:79993121:79994067:clu_82386_NA	17	DCXR	rs72861763	T	C	-0.0102496	0.0042487	0.0158475	0.443666	7	0.79695
clustering_asymmetry	psychencode_sqtl	3:149459505:149468465:clu_42729_NA	3	COMMD2	rs74697246	A	G	0.00364787	0.00115581	0.00159891	0.445279	12	0.79695
clustering_asymmetry	psychencode_sqtl	6:26846194:26846479:clu_83363_NA	6	GUSBP2	rs775325005	TTTAC	T	0.00416082	0.00179715	0.0206001	0.449547	20	0.79695
clustering_asymmetry	psychencode_sqtl	22:38987545:38990032:clu_26871_NA	22	FAM227A	rs4560233	A	T	-0.00642448	0.00255872	0.0120451	0.449864	20	0.79695
clustering_asymmetry	psychencode_sqtl	6:3006793:3012778:clu_82661_NA	6	NQO2	rs73718924	A	G	0.00651118	0.00327032	0.0464817	0.449921	5	0.79695
clustering_asymmetry	psychencode_sqtl	19:15508131:15508331:clu_51217_NA	19	AKAP8L	rs11667345	G	T	-0.00622814	0.00248184	0.0120909	0.449951	4	0.79695
clustering_asymmetry	psychencode_sqtl	1:225440119:225446823:clu_16754_NA	1	DNAH14	rs650112	A	G	0.00571822	0.00285819	0.0454309	0.450311	18	0.79695
clustering_asymmetry	psychencode_sqtl	17:18233985:18243357:clu_78232_NA	17	SHMT1	rs2273028	A	G	-0.00603301	0.00279671	0.0309913	0.450976	11	0.79695
clustering_asymmetry	psychencode_sqtl	5:1593399:1602806:clu_44453_NA	5	AC026412.1	rs13165826	C	A	-0.00253654	0.00118895	0.0328895	0.451543	20	0.79695
clustering_asymmetry	psychencode_sqtl	17:55173320:55173952:clu_80557_NA	17	AKAP1	rs917925	T	G	0.00300316	0.00142173	0.0346586	0.451727	18	0.79695
clustering_asymmetry	psychencode_sqtl	3:183353581:183368084:clu_43451_NA	3	KLHL24	rs9823351	A	G	0.00227196	0.00112723	0.0438492	0.452801	20	0.79695
clustering_asymmetry	psychencode_sqtl	14:51219498:51221281:clu_23164_NA	14	NIN	rs10129167	T	A	0.00400265	0.00194537	0.0396357	0.452866	20	0.79695
clustering_asymmetry	psychencode_sqtl	12:4874712:4984978:clu_66007_NA	12	GALNT8	rs11063368	C	G	0.002875	0.00129286	0.0261651	0.453097	20	0.79695
clustering_asymmetry	psychencode_sqtl	6:26840029:26846479:clu_83363_NA	6	GUSBP2	rs775325005	TTTAC	T	-0.0042927	0.00186129	0.0210934	0.455407	20	0.79695
clustering_asymmetry	psychencode_sqtl	12:4924430:4959904:clu_66007_NA	12	GALNT8	rs11063368	C	G	0.0028785	0.00129355	0.0260636	0.456577	20	0.79695
clustering_asymmetry	psychencode_sqtl	7:28998665:29040585:clu_101223_NA	7	AC005162.2	rs76335499	T	C	-0.00369607	0.00184792	0.0454874	0.45795	6	0.79695
clustering_asymmetry	psychencode_sqtl	11:47270550:47282792:clu_29537_NA	11	NR1H3	rs7118396	T	C	0.00844467	0.00359458	0.01881	0.459261	20	0.79695
clustering_asymmetry	psychencode_sqtl	1:245180628:245191191:clu_17484_NA	1	EFCAB2	rs61844237	C	G	-0.00598712	0.00265987	0.0243915	0.459602	16	0.79695
clustering_asymmetry	psychencode_sqtl	22:21830512:21830933:clu_25735_NA	22	PI4KAP2	rs178029	A	G	-0.00520377	0.00236859	0.0280209	0.460781	20	0.79695
clustering_asymmetry	psychencode_sqtl	17:44606225:44634731:clu_80027_NA	17	ARL17A	rs8079695	T	C	0.00468029	0.00184111	0.011019	0.461516	20	0.79695
clustering_asymmetry	psychencode_sqtl	2:220430236:220431995:clu_6738_NA	2	OBSL1	rs6706418	T	C	0.00508578	0.00237487	0.0322335	0.463218	11	0.79695
clustering_asymmetry	psychencode_sqtl	21:47697631:47699907:clu_72424_NA	21	MCM3AP	rs17182664	G	A	-0.00329558	0.00163245	0.043509	0.463627	20	0.79695
clustering_asymmetry	psychencode_sqtl	22:21830449:21830933:clu_25735_NA	22	PI4KAP2	rs1061064	G	A	0.00336444	0.00155159	0.0301291	0.465987	20	0.79695
clustering_asymmetry	psychencode_sqtl	17:48445674:48447393:clu_80335_NA	17	MRPL27	rs886568	A	G	-0.00385486	0.0018305	0.0352129	0.466009	20	0.79695
clustering_asymmetry	psychencode_sqtl	22:51024384:51025272:clu_27825_NA	22	CHKB-DT	rs470116	C	G	0.00525975	0.00229497	0.021914	0.467755	20	0.79695
clustering_asymmetry	psychencode_sqtl	6:26892271:26892899:clu_83364_NA	6	GUSBP2	rs6456766	A	G	0.00827472	0.00328294	0.0117181	0.468114	20	0.79695
clustering_asymmetry	psychencode_sqtl	5:1593399:1599742:clu_44453_NA	5	AC026412.1	rs73732119	T	C	-0.00253315	0.00123411	0.0401099	0.470421	20	0.79695
clustering_asymmetry	psychencode_sqtl	3:149459505:149468044:clu_42729_NA	3	COMMD2	rs74697246	A	G	-0.00390067	0.00124163	0.00168037	0.472304	11	0.79695
clustering_asymmetry	psychencode_sqtl	7:29000084:29000174:clu_101223_NA	7	AC005162.2	rs76335499	T	C	-0.00387748	0.00194254	0.0459248	0.474247	6	0.79695
clustering_asymmetry	psychencode_sqtl	7:29040671:29049639:clu_101223_NA	7	AC005162.2	rs76335499	T	C	-0.00411382	0.00207451	0.0473636	0.474571	6	0.79695
clustering_asymmetry	psychencode_sqtl	17:55163230:55182802:clu_80557_NA	17	AKAP1	rs917925	T	G	0.00300283	0.00142159	0.0346603	0.477086	19	0.79695
clustering_asymmetry	psychencode_sqtl	17:55174124:55182802:clu_80557_NA	17	AKAP1	rs917925	T	G	0.00303505	0.00143734	0.0347231	0.479661	19	0.79695
clustering_asymmetry	psychencode_sqtl	17:55173320:55182802:clu_80557_NA	17	AKAP1	rs917925	T	G	0.00301112	0.00142594	0.0347145	0.48161	19	0.79695
clustering_asymmetry	psychencode_sqtl	17:55162519:55163734:clu_80557_NA	17	AKAP1	rs917925	T	G	0.00293109	0.00138683	0.0345561	0.48202	19	0.79695
clustering_asymmetry	psychencode_sqtl	17:2207311:2213071:clu_76947_NA	17	SRR	rs12452620	C	T	0.00537414	0.00239178	0.0246447	0.482343	20	0.79695
clustering_asymmetry	psychencode_sqtl	19:6454728:6456431:clu_50078_NA	19	SLC25A23	rs10425555	C	T	-0.00759211	0.00368218	0.039222	0.482504	9	0.79695
clustering_asymmetry	psychencode_sqtl	9:2992555:3181551:clu_33487_NA	9	CARM1P1	rs12339346	A	G	-0.00765642	0.00360538	0.0337027	0.484721	18	0.79695
clustering_asymmetry	psychencode_sqtl	22:51009962:51010435:clu_27815_NA	22	CPT1B	rs131756	T	C	0.00599558	0.0029594	0.0427705	0.485243	12	0.79695
clustering_asymmetry	psychencode_sqtl	7:29035835:29049639:clu_101223_NA	7	AC005162.2	rs76335499	T	C	-0.00396063	0.00198704	0.0462355	0.485323	6	0.79695
clustering_asymmetry	psychencode_sqtl	16:2015224:2015407:clu_55923_NA	16	SNHG9	rs115260840	A	G	0.00432617	0.00212002	0.0412883	0.485448	12	0.79695
clustering_asymmetry	psychencode_sqtl	6:32230586:32357991:clu_83953_NA	6	TSBP1-AS1	rs9268361	A	G	-0.00792497	0.00321102	0.013585	0.486065	19	0.79695
clustering_asymmetry	psychencode_sqtl	17:74283978:74287096:clu_81752_NA	17	QRICH2	rs2279052	G	C	0.00528971	0.00219685	0.0160463	0.486167	20	0.79695
clustering_asymmetry	psychencode_sqtl	8:144660113:144661949:clu_99808_NA	8	NAPRT	rs1809148	A	G	-0.0106673	0.00328124	0.00115004	0.486341	20	0.79695
clustering_asymmetry	psychencode_sqtl	6:75995025:76006237:clu_85450_NA	6	AL080250.1	rs240377	T	C	0.00592677	0.00272913	0.0298807	0.487594	14	0.79695
clustering_asymmetry	psychencode_sqtl	12:48737510:48738382:clu_67486_NA	12	ZNF641	rs2634682	C	T	0.00413217	0.00207519	0.0464564	0.496298	20	0.79695
clustering_asymmetry	psychencode_sqtl	12:4874712:4948429:clu_66007_NA	12	GALNT8	rs11063368	C	G	0.00386006	0.00175483	0.0278297	0.498746	20	0.79695
clustering_asymmetry	psychencode_sqtl	5:96225009:96230950:clu_46528_NA	5	ERAP2	rs2910686	C	T	0.00591314	0.00277	0.0327849	0.499512	16	0.79695
clustering_asymmetry	psychencode_sqtl	22:29724884:29726367:clu_26221_NA	22	AP1B1	rs3788411	C	T	0.00828461	0.00380315	0.0293797	0.499605	17	0.79695
clustering_asymmetry	psychencode_sqtl	19:13872382:13873113:clu_51026_NA	19	CCDC130	rs73009852	T	C	-0.00655456	0.00287551	0.0226407	0.499804	3	0.79695
clustering_asymmetry	psychencode_sqtl	19:8175851:8175942:clu_50290_NA	19	FBN3	rs79793764	T	C	-0.00555026	0.0021062	0.00840887	0.503654	6	0.79695
clustering_asymmetry	psychencode_sqtl	7:76797141:76871008:clu_102700_NA	7	CCDC146	rs80068223	A	G	0.0106847	0.00514691	0.037899	0.504535	5	0.79695
clustering_asymmetry	psychencode_sqtl	2:48541953:48586186:clu_1726_NA	2	FOXN2	rs79073127	C	G	-0.00712557	0.00234366	0.00236292	0.504561	20	0.79695
clustering_asymmetry	psychencode_sqtl	9:2992555:3181277:clu_33487_NA	9	CARM1P1	rs12339346	A	G	-0.00726412	0.00339902	0.032588	0.505475	16	0.79695
clustering_asymmetry	psychencode_sqtl	17:55162759:55163734:clu_80557_NA	17	AKAP1	rs917925	T	G	0.00337314	0.00160467	0.0355467	0.505754	16	0.79695
clustering_asymmetry	psychencode_sqtl	3:37216096:37217309:clu_39125_NA	3	LRRFIP2	rs6781146	T	C	0.00326647	0.00153474	0.0333075	0.506915	20	0.79695
clustering_asymmetry	psychencode_sqtl	19:44331596:44332354:clu_53370_NA	19	ZNF283	rs349030	A	G	-0.00795521	0.00274174	0.00371361	0.507359	20	0.79695
clustering_asymmetry	psychencode_sqtl	22:46505233:46505644:clu_27448_NA	22	MIRLET7BHG	rs11090912	T	C	-0.00486145	0.00245655	0.0478193	0.50853	4	0.79695
clustering_asymmetry	psychencode_sqtl	12:4921866:4923322:clu_66007_NA	12	GALNT8	rs11063368	C	G	0.00291951	0.0013151	0.0264192	0.509395	20	0.79695
clustering_asymmetry	psychencode_sqtl	7:28998665:29040821:clu_101223_NA	7	AC005162.2	rs76335499	T	C	-0.00387867	0.00194163	0.0457559	0.510426	6	0.79695
clustering_asymmetry	psychencode_sqtl	5:477964:479897:clu_44292_NA	5	SLC9A3-AS1	rs2278254	A	G	-0.00514837	0.00260241	0.0478937	0.511468	20	0.79695
clustering_asymmetry	psychencode_sqtl	1:173506178:173523872:clu_15108_NA	1	SLC9C2	rs16846683	C	T	0.00655649	0.00285792	0.0217822	0.512021	20	0.79695
clustering_asymmetry	psychencode_sqtl	17:53040276:53040667:clu_80499_NA	17	COX11	rs67497871	T	C	-0.00567076	0.00237848	0.0171165	0.513241	20	0.79695
clustering_asymmetry	psychencode_sqtl	2:96676480:96686873:clu_3075_NA	2	FAHD2CP	rs4062989	A	G	0.00845929	0.00291799	0.00374335	0.515701	20	0.79695
clustering_asymmetry	psychencode_sqtl	12:4874712:4877654:clu_66007_NA	12	GALNT8	rs11063368	C	G	0.00289039	0.00129916	0.0260937	0.516231	20	0.79695
clustering_asymmetry	psychencode_sqtl	15:42136805:42137401:clu_61073_NA	15	JMJD7-PLA2G4B	rs4923913	G	A	-0.0039686	0.00194975	0.041807	0.516551	20	0.79695
clustering_asymmetry	psychencode_sqtl	11:3140861:3143227:clu_28307_NA	11	OSBPL5	rs55862536	C	T	0.00478383	0.00234477	0.041329	0.516562	20	0.79695
clustering_asymmetry	psychencode_sqtl	3:52854538:52854647:clu_40407_NA	3	ITIH4	rs4687554	C	T	-0.00835162	0.00310348	0.00712276	0.517045	20	0.79695
clustering_asymmetry	psychencode_sqtl	9:131771070:131771732:clu_37060_NA	9	SH3GLB2	rs719703	C	T	-0.00781558	0.00329951	0.0178502	0.519194	8	0.79695
clustering_asymmetry	psychencode_sqtl	8:90983518:90992962:clu_98522_NA	8	NBN	rs7012846	A	G	-0.00423447	0.0020142	0.0355263	0.520905	20	0.79695
clustering_asymmetry	psychencode_sqtl	5:14747521:14749281:clu_44765_NA	5	ANKH	rs153931	C	T	0.00710328	0.00299149	0.0175731	0.521442	19	0.79695
clustering_asymmetry	psychencode_sqtl	2:85629063:85629246:clu_2723_NA	2	CAPG	rs9677267	T	C	0.00966739	0.00487632	0.0474212	0.521905	11	0.79695
clustering_asymmetry	psychencode_sqtl	17:2210611:2221164:clu_76947_NA	17	SRR	rs3744270	A	G	0.00534983	0.00255783	0.0364787	0.522868	20	0.79695
clustering_asymmetry	psychencode_sqtl	2:201676450:201677931:clu_5945_NA	2	BZW1	rs6709748	C	T	-0.0049943	0.00213429	0.0192822	0.523242	20	0.79695
clustering_asymmetry	psychencode_sqtl	5:96231063:96232077:clu_46529_NA	5	ERAP2	rs2910686	C	T	0.00623273	0.00297363	0.0360825	0.523411	6	0.79695
clustering_asymmetry	psychencode_sqtl	12:4918351:4923322:clu_66007_NA	12	GALNT8	rs11063368	C	G	0.00276954	0.0012442	0.0260173	0.524507	20	0.79695
clustering_asymmetry	psychencode_sqtl	1:89435150:89453935:clu_12125_NA	1	RBMXL1	rs10801698	A	C	0.00745438	0.00289861	0.0101198	0.52711	17	0.79695
clustering_asymmetry	psychencode_sqtl	11:10879913:10899928:clu_28649_NA	11	ZBED5-AS1	rs747080542	G	GAGA	-0.0070813	0.00313466	0.0238815	0.527255	7	0.79695
clustering_asymmetry	psychencode_sqtl	7:29000246:29000998:clu_101223_NA	7	AC005162.2	rs76335499	T	C	-0.00416116	0.00209336	0.0468346	0.527746	6	0.79695
clustering_asymmetry	psychencode_sqtl	2:36605668:36623757:clu_1352_NA	2	CRIM1	rs10167894	T	A	-0.00818386	0.00297845	0.00600167	0.527934	7	0.79695
clustering_asymmetry	psychencode_sqtl	7:29000246:29000666:clu_101223_NA	7	AC005162.2	rs76335499	T	C	-0.00384744	0.0019274	0.0459142	0.528367	6	0.79695
clustering_asymmetry	psychencode_sqtl	7:29001223:29049639:clu_101223_NA	7	AC005162.2	rs76335499	T	C	-0.0038631	0.00193591	0.0459894	0.534093	6	0.79695
clustering_asymmetry	psychencode_sqtl	17:55163193:55163734:clu_80557_NA	17	AKAP1	rs917925	T	G	0.00299514	0.00141824	0.034698	0.534237	19	0.79695
clustering_asymmetry	psychencode_sqtl	17:55163435:55163734:clu_80557_NA	17	AKAP1	rs917925	T	G	0.00299557	0.00141882	0.0347454	0.53525	18	0.79695
clustering_asymmetry	psychencode_sqtl	2:96550666:96551796:clu_3055_NA	2	ANKRD36C	rs4907219	A	C	-0.00970039	0.00378004	0.0102816	0.53654	20	0.79695
clustering_asymmetry	psychencode_sqtl	20:62296458:62297357:clu_96047_NA	20	RTEL1	rs75451331	T	G	0.00358308	0.00172852	0.0381801	0.537012	11	0.79695
clustering_asymmetry	psychencode_sqtl	7:26535838:26540965:clu_101148_NA	7	AC004540.1	rs73063769	T	C	-0.00605828	0.00233379	0.00943443	0.538633	18	0.79695
clustering_asymmetry	psychencode_sqtl	16:54925577:54927234:clu_58308_NA	16	CRNDE	rs79129474	T	C	0.00555235	0.00268132	0.0383817	0.541836	12	0.79695
clustering_asymmetry	psychencode_sqtl	19:37465368:37482653:clu_52656_NA	19	ZNF568	rs58672910	T	TAAG	0.00264062	0.00133929	0.0486487	0.542646	20	0.79695
clustering_asymmetry	psychencode_sqtl	9:2993159:3012924:clu_33487_NA	9	CARM1P1	rs12339346	A	G	-0.00787789	0.00372184	0.0342885	0.54335	12	0.79695
clustering_asymmetry	psychencode_sqtl	5:96129791:96130745:clu_46520_NA	5	ERAP1	rs57889668	T	C	-0.00566785	0.00273813	0.0384553	0.543524	20	0.79695
clustering_asymmetry	psychencode_sqtl	3:179047843:179050777:clu_43299_NA	3	ZNF639	rs113325338	T	C	-0.00601126	0.00301281	0.0460176	0.546268	19	0.79695
clustering_asymmetry	psychencode_sqtl	9:102977322:102977683:clu_35939_NA	9	INVS	rs4273907	T	C	0.0055412	0.00226248	0.0143184	0.549906	16	0.79695
clustering_asymmetry	psychencode_sqtl	1:89449749:89458268:clu_12125_NA	1	RBMXL1	rs11579178	T	C	-0.00785585	0.00311746	0.0117372	0.54995	17	0.79695
clustering_asymmetry	psychencode_sqtl	2:10826178:10829922:clu_480_NA	2	NOL10	rs12475662	T	C	-0.00289207	0.00104133	0.00548143	0.550738	20	0.79695
clustering_asymmetry	psychencode_sqtl	8:90629385:90641382:clu_98510_NA	8	AF117829.1	rs1603289	G	T	0.00863603	0.00381067	0.0234344	0.552385	12	0.79695
clustering_asymmetry	psychencode_sqtl	10:114198147:114199264:clu_21230_NA	10	ZDHHC6	rs4918750	T	C	0.00583513	0.00254899	0.0220681	0.553132	14	0.79695
clustering_asymmetry	psychencode_sqtl	14:101379858:101381009:clu_24862_NA	14	MEG8	rs8017357	A	T	-0.00474707	0.00169413	0.00507761	0.554125	20	0.79695
clustering_asymmetry	psychencode_sqtl	11:44938595:44939523:clu_29387_NA	11	TSPAN18	rs1000187	A	G	0.00590076	0.00265348	0.0261631	0.555102	13	0.79695
clustering_asymmetry	psychencode_sqtl	10:16824083:16859314:clu_18241_NA	10	RSU1	rs2488347	C	T	0.00604115	0.00275588	0.0283724	0.556829	14	0.79695
clustering_asymmetry	psychencode_sqtl	7:29046067:29047034:clu_101223_NA	7	AC005162.2	rs76335499	T	C	-0.00396537	0.00198868	0.0461549	0.557401	7	0.79695
clustering_asymmetry	psychencode_sqtl	11:122165713:122172033:clu_32859_NA	11	MIR100HG	rs1944595	T	A	0.00672697	0.00329829	0.0413967	0.557461	16	0.79695
clustering_asymmetry	psychencode_sqtl	7:28998665:28999841:clu_101223_NA	7	AC005162.2	rs76335499	T	C	-0.00383375	0.00191701	0.0455151	0.557592	7	0.79695
clustering_asymmetry	psychencode_sqtl	19:7990443:7990852:clu_50264_NA	19	CTXN1	rs34588550	G	A	0.00626456	0.00222103	0.00479397	0.557627	15	0.79695
clustering_asymmetry	psychencode_sqtl	16:20927036:20927236:clu_57112_NA	16	LYRM1	rs2239946	C	T	0.00546644	0.00252158	0.0301692	0.557679	20	0.79695
clustering_asymmetry	psychencode_sqtl	5:87071418:87090915:clu_46271_NA	5	AC114971.1	rs10070777	A	G	0.0124362	0.00576817	0.0310827	0.560397	9	0.79695
clustering_asymmetry	psychencode_sqtl	13:24572415:24591806:clu_91656_NA	13	SPATA13	rs34624030	T	TC	-0.00733809	0.00363123	0.0432977	0.561197	7	0.79695
clustering_asymmetry	psychencode_sqtl	5:112889551:112889639:clu_46808_NA	5	YTHDC2	rs4705557	A	G	-0.00680995	0.00344105	0.0478119	0.561942	20	0.79695
clustering_asymmetry	psychencode_sqtl	2:96582469:96583603:clu_3057_NA	2	ANKRD36C	rs11676926	T	C	-0.00784513	0.00295872	0.00801284	0.562432	20	0.79695
clustering_asymmetry	psychencode_sqtl	4:48686812:48782095:clu_73896_NA	4	FRYL	rs2945330	C	A	-0.00728611	0.00288982	0.0116922	0.564356	20	0.79695
clustering_asymmetry	psychencode_sqtl	5:131598453:131602063:clu_47197_NA	5	PDLIM4	rs7736102	A	G	-0.00924791	0.00406107	0.0227735	0.565022	6	0.79695
clustering_asymmetry	psychencode_sqtl	7:28996453:28997982:clu_101223_NA	7	AC005162.2	rs76335499	T	C	-0.00427556	0.00215885	0.0476493	0.565027	6	0.79695
clustering_asymmetry	psychencode_sqtl	7:29026725:29028020:clu_101223_NA	7	AC005162.2	rs76335499	T	C	-0.00383127	0.00191723	0.0456802	0.567761	7	0.79695
clustering_asymmetry	psychencode_sqtl	9:2948282:3012924:clu_33487_NA	9	CARM1P1	rs12340000	A	G	-0.00799377	0.00392125	0.0414924	0.567907	12	0.79695
clustering_asymmetry	psychencode_sqtl	22:39064137:39066772:clu_26876_NA	22	CBY1	rs9611006	T	C	-0.00445064	0.00175271	0.0111077	0.569645	20	0.79695
clustering_asymmetry	psychencode_sqtl	11:122163111:122179958:clu_32859_NA	11	MIR100HG	rs11218577	T	C	-0.00598723	0.00275371	0.029687	0.570794	15	0.79695
clustering_asymmetry	psychencode_sqtl	7:29000246:29040585:clu_101223_NA	7	AC005162.2	rs76335499	T	C	-0.00386352	0.00193512	0.045877	0.57085	7	0.79695
clustering_asymmetry	psychencode_sqtl	7:29026348:29028020:clu_101223_NA	7	AC005162.2	rs76335499	T	C	-0.00372255	0.00185883	0.0452169	0.571039	7	0.79695
clustering_asymmetry	psychencode_sqtl	9:90341168:90342942:clu_35469_NA	9	CTSL	rs112255902	G	A	0.00636063	0.00275795	0.0210943	0.571891	6	0.79695
clustering_asymmetry	psychencode_sqtl	1:212930502:212955714:clu_16441_NA	1	NSL1	rs12132316	A	G	0.00571696	0.00233319	0.0142749	0.572012	19	0.79695
clustering_asymmetry	psychencode_sqtl	17:79993939:79994023:clu_82386_NA	17	DCXR	rs72861763	T	C	0.00792103	0.00317823	0.0126928	0.575708	9	0.79695
clustering_asymmetry	psychencode_sqtl	6:31124866:31125944:clu_83663_NA	6	CCHCR1	rs3130453	T	C	0.00585696	0.00276669	0.0342634	0.576504	20	0.79695
clustering_asymmetry	psychencode_sqtl	1:245133745:245135811:clu_17484_NA	1	EFCAB2	rs61844237	C	G	-0.00356815	0.00152227	0.0190794	0.576986	20	0.79695
clustering_asymmetry	psychencode_sqtl	7:29040671:29040821:clu_101223_NA	7	AC005162.2	rs76335499	T	C	-0.0042582	0.00215059	0.0477017	0.577805	6	0.79695
clustering_asymmetry	psychencode_sqtl	7:28996453:29028020:clu_101223_NA	7	AC005162.2	rs76335499	T	C	-0.00402004	0.00202511	0.047134	0.5787	6	0.79695
clustering_asymmetry	psychencode_sqtl	7:28995566:28998566:clu_101223_NA	7	AC005162.2	rs76335499	T	C	-0.00378204	0.00189104	0.0455026	0.579166	7	0.79695
clustering_asymmetry	psychencode_sqtl	2:179337869:179343006:clu_5431_NA	2	FKBP7	rs6704545	A	G	-0.00722238	0.0029468	0.0142491	0.580351	20	0.79695
clustering_asymmetry	psychencode_sqtl	8:102731876:102758059:clu_98844_NA	8	NCALD	rs1264931	A	G	0.00539782	0.00267874	0.0438986	0.581982	12	0.79695
clustering_asymmetry	psychencode_sqtl	7:29047127:29052666:clu_101223_NA	7	AC005162.2	rs76335499	T	C	-0.00381168	0.00190709	0.0456422	0.582534	7	0.79695
clustering_asymmetry	psychencode_sqtl	9:90341223:90342942:clu_35469_NA	9	CTSL	rs112255902	G	A	0.00844627	0.00377678	0.0253275	0.58282	5	0.79695
clustering_asymmetry	psychencode_sqtl	5:476828:477359:clu_44291_NA	5	SLC9A3-AS1	rs2278254	A	G	0.00467712	0.00232692	0.0444311	0.583839	20	0.79695
clustering_asymmetry	psychencode_sqtl	7:28998665:29047034:clu_101223_NA	7	AC005162.2	rs76335499	T	C	-0.00371956	0.00185877	0.0453831	0.587034	7	0.79695
clustering_asymmetry	psychencode_sqtl	7:28996462:28998566:clu_101223_NA	7	AC005162.2	rs544752265	C	T	-0.00493581	0.0025081	0.049074	0.588068	6	0.79695
clustering_asymmetry	psychencode_sqtl	1:173628572:173645413:clu_15112_NA	1	ANKRD45	rs61147971	ACT	A	-0.0113305	0.00345352	0.00103492	0.589259	20	0.79695
clustering_asymmetry	psychencode_sqtl	7:134800363:134849170:clu_104512_NA	7	AGBL3	rs4732087	A	G	0.00611951	0.00296489	0.0390186	0.590181	13	0.79695
clustering_asymmetry	psychencode_sqtl	6:114384041:114468944:clu_86419_NA	6	HS3ST5	rs1519684	G	A	0.0122219	0.00420052	0.00361881	0.592296	7	0.79695
clustering_asymmetry	psychencode_sqtl	3:197022279:197023217:clu_44124_NA	3	DLG1	rs2273571	T	C	-0.00409138	0.00183843	0.0260497	0.595385	20	0.79695
clustering_asymmetry	psychencode_sqtl	6:88855056:88875522:clu_85740_NA	6	CNR1	rs806374	C	T	0.00311883	0.00155863	0.0453908	0.59628	20	0.79695
clustering_asymmetry	psychencode_sqtl	22:50315409:50316260:clu_27615_NA	22	CRELD2	rs138897	C	T	0.00673313	0.00197045	0.000633031	0.59692	20	0.79695
clustering_asymmetry	psychencode_sqtl	6:73332315:73407951:clu_85354_NA	6	KCNQ5	rs4707980	A	T	0.0109434	0.00553159	0.0478887	0.597169	7	0.79695
clustering_asymmetry	psychencode_sqtl	7:29047127:29049639:clu_101223_NA	7	AC005162.2	rs76335499	T	C	-0.00390234	0.00195458	0.0458786	0.598375	7	0.79695
clustering_asymmetry	psychencode_sqtl	7:29000246:29049639:clu_101223_NA	7	AC005162.2	rs76335499	T	C	-0.00394112	0.00197659	0.0461635	0.599807	7	0.79695
clustering_asymmetry	psychencode_sqtl	7:29047127:29048663:clu_101223_NA	7	AC005162.2	rs76335499	T	C	-0.00402068	0.00201996	0.0465385	0.602864	7	0.79695
clustering_asymmetry	psychencode_sqtl	7:28997887:28997982:clu_101223_NA	7	AC005162.2	rs76335499	T	C	-0.00395259	0.00198226	0.0461543	0.60296	7	0.79695
clustering_asymmetry	psychencode_sqtl	7:28996453:28997396:clu_101223_NA	7	AC005162.2	rs76335499	T	C	-0.00385346	0.00192719	0.0455518	0.603078	7	0.79695
clustering_asymmetry	psychencode_sqtl	3:149468169:149468465:clu_42729_NA	3	COMMD2	rs74697246	A	G	-0.00440916	0.00141318	0.00180841	0.60354	12	0.79695
clustering_asymmetry	psychencode_sqtl	11:122163111:122172033:clu_32859_NA	11	MIR100HG	rs11218577	T	C	0.00309526	0.00137816	0.0247086	0.604171	20	0.79695
clustering_asymmetry	psychencode_sqtl	14:31858211:31863258:clu_22748_NA	14	AL139353.1	rs17097870	C	G	0.00340275	0.00118083	0.00395577	0.605505	20	0.79695
clustering_asymmetry	psychencode_sqtl	14:101379858:101402109:clu_24862_NA	14	MEG8	rs67622784	C	G	0.00538281	0.00195621	0.00592962	0.605613	17	0.79695
clustering_asymmetry	psychencode_sqtl	6:32223191:32354758:clu_83953_NA	6	TSBP1-AS1	rs9268361	A	G	-0.00776745	0.0031402	0.0133777	0.605898	20	0.79695
clustering_asymmetry	psychencode_sqtl	22:31664186:31668516:clu_26400_NA	22	LIMK2	rs2413048	A	G	0.00544556	0.00272749	0.0458748	0.60806	20	0.79695
clustering_asymmetry	psychencode_sqtl	13:42442613:42443196:clu_92198_NA	13	VWA8	rs185764977	G	A	-0.00858187	0.00344871	0.012831	0.611051	15	0.79695
clustering_asymmetry	psychencode_sqtl	10:16859083:16859314:clu_18241_NA	10	RSU1	rs2488347	C	T	-0.008317	0.00389526	0.0327479	0.611291	12	0.79695
clustering_asymmetry	psychencode_sqtl	7:29440444:29479119:clu_101227_NA	7	CHN2	rs59574873	T	G	-0.0103974	0.0047083	0.027223	0.611799	15	0.79695
clustering_asymmetry	psychencode_sqtl	11:130777978:130780165:clu_33227_NA	11	SNX19	rs7107568	C	T	0.00325055	0.0014817	0.02825	0.612084	20	0.79695
clustering_asymmetry	psychencode_sqtl	4:8512730:8525564:clu_73125_NA	4	AC105345.1	rs2631736	G	C	0.00699642	0.00349269	0.04516	0.612138	16	0.79695
clustering_asymmetry	psychencode_sqtl	7:28996453:29040585:clu_101223_NA	7	AC005162.2	rs76335499	T	C	-0.00385334	0.00192977	0.0458487	0.612215	7	0.79695
clustering_asymmetry	psychencode_sqtl	7:28996861:28998566:clu_101223_NA	7	AC005162.2	rs76335499	T	C	-0.00403126	0.00202611	0.0466284	0.613724	7	0.79695
clustering_asymmetry	psychencode_sqtl	7:28998665:29028020:clu_101223_NA	7	AC005162.2	rs76335499	T	C	-0.00362506	0.00180982	0.0451773	0.614738	7	0.79695
clustering_asymmetry	psychencode_sqtl	7:134800542:134801939:clu_104512_NA	7	AGBL3	rs4732087	A	G	0.00627	0.00305144	0.0399014	0.615719	12	0.79695
clustering_asymmetry	psychencode_sqtl	9:2948282:3046752:clu_33487_NA	9	CARM1P1	rs12339346	A	G	-0.00820521	0.00389062	0.0349468	0.615891	16	0.79695
clustering_asymmetry	psychencode_sqtl	5:87028893:87029102:clu_46271_NA	5	AC114971.1	rs10070777	A	G	0.0124888	0.00578795	0.0309497	0.616116	7	0.79695
clustering_asymmetry	psychencode_sqtl	7:28996462:28997982:clu_101223_NA	7	AC005162.2	rs76335499	T	C	-0.00389859	0.00195175	0.0457725	0.617466	7	0.79695
clustering_asymmetry	psychencode_sqtl	7:28996453:29035781:clu_101223_NA	7	AC005162.2	rs76335499	T	C	-0.00397027	0.00199238	0.0462913	0.617549	7	0.79695
clustering_asymmetry	psychencode_sqtl	7:28996453:29052666:clu_101223_NA	7	AC005162.2	rs76335499	T	C	-0.00388594	0.00194495	0.0457199	0.617992	7	0.79695
clustering_asymmetry	psychencode_sqtl	2:230744844:230773681:clu_6966_NA	2	TRIP12	rs35311453	T	C	0.0025019	0.00120968	0.0386175	0.619731	20	0.79695
clustering_asymmetry	psychencode_sqtl	7:28997474:29028020:clu_101223_NA	7	AC005162.2	rs76335499	T	C	-0.00373172	0.00186383	0.0452656	0.620616	7	0.79695
clustering_asymmetry	psychencode_sqtl	7:29027553:29028020:clu_101223_NA	7	AC005162.2	rs76335499	T	C	-0.00387172	0.00193977	0.0459374	0.621054	7	0.79695
clustering_asymmetry	psychencode_sqtl	2:179334512:179343006:clu_5431_NA	2	FKBP7	rs16866342	G	C	-0.00606371	0.00261171	0.0202468	0.624726	20	0.79695
clustering_asymmetry	psychencode_sqtl	2:59278496:59285696:clu_1946_NA	2	LINC01122	rs28711670	C	T	-0.00343427	0.00175187	0.0499552	0.627193	18	0.79695
clustering_asymmetry	psychencode_sqtl	5:1593399:1596731:clu_44453_NA	5	AC026412.1	rs13165826	C	A	-0.00565702	0.00276848	0.0410158	0.631892	20	0.79695
clustering_asymmetry	psychencode_sqtl	9:2992555:2992991:clu_33487_NA	9	CARM1P1	rs12339346	A	G	-0.00812782	0.00385615	0.0350523	0.634426	16	0.79695
clustering_asymmetry	psychencode_sqtl	4:8512723:8517039:clu_73125_NA	4	AC105345.1	rs2631736	G	C	0.00688322	0.00342767	0.0446292	0.636018	20	0.79695
clustering_asymmetry	psychencode_sqtl	7:24738878:24742379:clu_101082_NA	7	GSDME	rs76851911	T	C	0.00600198	0.00297032	0.0433159	0.636651	17	0.79695
clustering_asymmetry	psychencode_sqtl	11:125359718:125365732:clu_33019_NA	11	FEZ1	rs9704355	G	C	-0.00472583	0.00179401	0.00843304	0.637597	20	0.79695
clustering_asymmetry	psychencode_sqtl	19:53232084:53238254:clu_54550_NA	19	ZNF611	rs35011576	T	TC	0.00767241	0.00339149	0.0236817	0.639469	8	0.79695
clustering_asymmetry	psychencode_sqtl	6:101944058:102069824:clu_86030_NA	6	GRIK2	rs2399710	A	G	0.00621341	0.00303555	0.0406696	0.639726	11	0.79695
clustering_asymmetry	psychencode_sqtl	9:2992555:3053287:clu_33487_NA	9	CARM1P1	rs10511444	C	T	-0.00723809	0.00325186	0.0260256	0.641599	20	0.79695
clustering_asymmetry	psychencode_sqtl	2:166172268:166179666:clu_4953_NA	2	SCN2A	rs58236238	T	C	0.00637943	0.00287003	0.026231	0.642556	13	0.79695
clustering_asymmetry	psychencode_sqtl	17:53076812:53076987:clu_80496_NA	17	STXBP4	rs2529504	T	C	-0.00143457	0.000712286	0.0440058	0.643314	20	0.79695
clustering_asymmetry	psychencode_sqtl	7:134730325:134849170:clu_104512_NA	7	AGBL3	rs4732087	A	G	0.00582456	0.00281041	0.0382195	0.645723	16	0.79695
clustering_asymmetry	psychencode_sqtl	5:87416945:87439292:clu_46271_NA	5	AC114971.1	rs10070777	A	G	0.0124621	0.00577554	0.0309481	0.647638	10	0.79695
clustering_asymmetry	psychencode_sqtl	3:47318869:47322442:clu_39646_NA	3	KIF9	rs13092573	T	C	-0.00751934	0.0028943	0.00937728	0.647645	20	0.79695
clustering_asymmetry	psychencode_sqtl	3:9569387:9593958:clu_38327_NA	3	LHFPL4	rs2454462	A	G	-0.00665954	0.00265772	0.0122198	0.648694	12	0.79695
clustering_asymmetry	psychencode_sqtl	22:39001353:39016217:clu_26872_NA	22	FAM227A	rs4821807	G	A	-0.00844072	0.00356305	0.0178384	0.651152	20	0.79695
clustering_asymmetry	psychencode_sqtl	4:39507368:39507592:clu_73642_NA	4	UGDH	rs11942253	C	A	0.00744319	0.00372229	0.0455406	0.651257	10	0.79695
clustering_asymmetry	psychencode_sqtl	2:230744844:230786596:clu_6966_NA	2	TRIP12	rs35547214	T	A	-0.00292775	0.00147404	0.0470095	0.653896	20	0.79695
clustering_asymmetry	psychencode_sqtl	2:10824738:10829922:clu_480_NA	2	NOL10	rs12475662	T	C	0.00583709	0.00223912	0.00913756	0.653945	20	0.79695
clustering_asymmetry	psychencode_sqtl	13:50571267:50571806:clu_92462_NA	13	TRIM13	rs12583615	A	G	0.00751545	0.0031478	0.0169621	0.655192	17	0.79695
clustering_asymmetry	psychencode_sqtl	15:66797729:66801179:clu_62133_NA	15	ZWILCH	rs71416255	C	T	0.00462392	0.00168544	0.00607989	0.655583	13	0.79695
clustering_asymmetry	psychencode_sqtl	22:39064330:39065693:clu_26875_NA	22	AL021707.2	rs2076028	A	G	-0.00582931	0.00262222	0.0262127	0.657154	20	0.79695
clustering_asymmetry	psychencode_sqtl	22:39072461:39077731:clu_26875_NA	22	AL021707.2	rs5757237	C	G	0.00295537	0.00114324	0.00973571	0.657455	20	0.79695
clustering_asymmetry	psychencode_sqtl	4:99917018:99926920:clu_74866_NA	4	METAP1	rs12374261	T	C	-0.00598631	0.00223527	0.00740388	0.657548	20	0.79695
clustering_asymmetry	psychencode_sqtl	5:87028893:87034142:clu_46271_NA	5	AC114971.1	rs10070777	A	G	0.0121926	0.00564275	0.030714	0.658504	8	0.79695
clustering_asymmetry	psychencode_sqtl	9:136891671:136893948:clu_37516_NA	9	BRD3OS	rs410876	A	C	0.00508456	0.00253948	0.0452626	0.65858	11	0.79695
clustering_asymmetry	psychencode_sqtl	9:117810811:117815019:clu_36362_NA	9	TNC	rs17819299	C	A	0.00610605	0.00267593	0.0224985	0.659512	15	0.79695
clustering_asymmetry	psychencode_sqtl	8:102762390:102762826:clu_98844_NA	8	NCALD	rs2155941	G	C	0.00468097	0.00231631	0.0432924	0.659638	10	0.79695
clustering_asymmetry	psychencode_sqtl	2:42281650:42282081:clu_1524_NA	2	PKDCC	rs72794538	T	G	-0.00403586	0.00195924	0.0394072	0.663756	20	0.79695
clustering_asymmetry	psychencode_sqtl	3:52851074:52852273:clu_40405_NA	3	ITIH4	rs2071041	G	T	-0.00915867	0.00348876	0.00866008	0.663861	18	0.79695
clustering_asymmetry	psychencode_sqtl	12:4923949:4948429:clu_66007_NA	12	GALNT8	rs11063368	C	G	0.00282465	0.00127228	0.0264091	0.668004	20	0.79695
clustering_asymmetry	psychencode_sqtl	22:39019284:39024839:clu_26873_NA	22	FAM227A	rs138712	A	G	-0.00801524	0.00355129	0.0240083	0.670784	20	0.79695
clustering_asymmetry	psychencode_sqtl	5:87011451:87343406:clu_46271_NA	5	AC114971.1	rs10070777	A	G	0.0121079	0.0055821	0.0300786	0.671199	8	0.79695
clustering_asymmetry	psychencode_sqtl	11:122172107:122179958:clu_32859_NA	11	MIR100HG	rs11218577	T	C	0.00704189	0.00332672	0.0342795	0.674733	14	0.79695
clustering_asymmetry	psychencode_sqtl	22:50315409:50315942:clu_27615_NA	22	CRELD2	rs9616205	T	A	-0.00759145	0.00233598	0.0011549	0.677082	20	0.79695
clustering_asymmetry	psychencode_sqtl	1:109391436:109392159:clu_12615_NA	1	AKNAD1	rs338492	G	C	-0.00781953	0.00371171	0.0351421	0.678151	20	0.79695
clustering_asymmetry	psychencode_sqtl	21:47697756:47699907:clu_72424_NA	21	MCM3AP	rs17182664	G	A	0.00365856	0.00181994	0.0444033	0.679951	20	0.79695
clustering_asymmetry	psychencode_sqtl	6:26796219:26839903:clu_83363_NA	6	GUSBP2	rs12189814	G	A	-0.00645192	0.00224648	0.00407858	0.68386	20	0.79695
clustering_asymmetry	psychencode_sqtl	7:134833073:134849170:clu_104512_NA	7	AGBL3	rs4732087	A	G	0.00626364	0.00304746	0.0398438	0.683982	11	0.79695
clustering_asymmetry	psychencode_sqtl	22:39022248:39024243:clu_26873_NA	22	FAM227A	rs470106	C	A	-0.00805699	0.003748	0.0315808	0.6859	16	0.79695
clustering_asymmetry	psychencode_sqtl	7:134766542:134800423:clu_104512_NA	7	AGBL3	rs4732087	A	G	0.00597207	0.00288692	0.0385774	0.686261	16	0.79695
clustering_asymmetry	psychencode_sqtl	17:18602588:18602673:clu_78257_NA	17	TRIM16L	rs755889280	GA	G	-0.00695957	0.00335437	0.0380071	0.686317	13	0.79695
clustering_asymmetry	psychencode_sqtl	8:144718585:144732068:clu_99820_NA	8	ZNF623	rs62522224	G	A	0.00594544	0.00192932	0.00205877	0.68692	13	0.79695
clustering_asymmetry	psychencode_sqtl	5:1579599:1585099:clu_44452_NA	5	SDHAP3	rs6888910	A	G	-0.00562882	0.00270684	0.0375732	0.691245	20	0.79695
clustering_asymmetry	psychencode_sqtl	12:86829042:86889028:clu_69136_NA	12	MGAT4C	rs61950786	G	A	0.00593217	0.00236242	0.012037	0.693971	20	0.79695
clustering_asymmetry	psychencode_sqtl	9:2948282:3053287:clu_33487_NA	9	CARM1P1	rs12340000	A	G	-0.00745114	0.00362976	0.0400929	0.694727	20	0.79695
clustering_asymmetry	psychencode_sqtl	17:61788853:61791089:clu_80934_NA	17	clustering_80934_NA	rs7220821	A	G	-0.00806573	0.0029637	0.00649843	0.699014	20	0.79695
clustering_asymmetry	psychencode_sqtl	20:36009213:36011022:clu_94868_NA	20	SRC	rs6090585	A	G	0.00720261	0.00322775	0.0256504	0.699766	10	0.79695
clustering_asymmetry	psychencode_sqtl	3:52864686:52867130:clu_40412_NA	3	AC006254.1	rs4687658	G	C	-0.00868957	0.00332225	0.00890788	0.702763	9	0.79695
clustering_asymmetry	psychencode_sqtl	12:4874712:4948463:clu_66007_NA	12	GALNT8	rs11063368	C	G	0.00434528	0.00198957	0.0289598	0.704134	16	0.79695
clustering_asymmetry	psychencode_sqtl	8:90625075:90627412:clu_98510_NA	8	AF117829.1	rs218917	C	T	0.00776116	0.00388291	0.0456302	0.705322	20	0.79695
clustering_asymmetry	psychencode_sqtl	5:476678:477921:clu_44291_NA	5	SLC9A3-AS1	rs2278254	A	G	0.00431305	0.00213354	0.0432234	0.705563	20	0.79695
clustering_asymmetry	psychencode_sqtl	17:44564506:44594728:clu_80036_NA	17	LRRC37A2	rs4792831	A	G	-0.00582654	0.00235469	0.0133443	0.706981	16	0.79695
clustering_asymmetry	psychencode_sqtl	14:64421633:64428243:clu_23596_NA	14	SYNE2	rs1255890	T	C	0.00304904	0.00146643	0.0375962	0.707047	20	0.79695
clustering_asymmetry	psychencode_sqtl	4:48887582:48896023:clu_73905_NA	4	OCIAD2	rs12504699	A	G	-0.00478813	0.00151847	0.00161455	0.709317	20	0.79695
clustering_asymmetry	psychencode_sqtl	22:21830449:21832079:clu_25735_NA	22	PI4KAP2	rs752394140	AGGCTGCAG	A	-0.00483302	0.00232928	0.0379957	0.711346	20	0.79695
clustering_asymmetry	psychencode_sqtl	11:14515866:14520384:clu_28746_NA	11	COPB1	rs200477655	CA	C	0.00627054	0.00286992	0.0288948	0.713128	3	0.79695
clustering_asymmetry	psychencode_sqtl	8:56986718:56986813:clu_97813_NA	8	RPS20	rs9942765	T	C	-0.00429029	0.00210246	0.0412904	0.713974	20	0.79695
clustering_asymmetry	psychencode_sqtl	5:96090445:96097978:clu_46510_NA	5	CAST	rs7704167	C	T	-0.00723688	0.00321111	0.0242148	0.714835	7	0.79695
clustering_asymmetry	psychencode_sqtl	19:37482201:37482653:clu_52656_NA	19	ZNF568	rs58672910	T	TAAG	-0.00191199	0.000963247	0.0471504	0.715563	20	0.79695
clustering_asymmetry	psychencode_sqtl	8:90993751:90994181:clu_98524_NA	8	NBN	rs7829246	A	G	-0.00774632	0.00312875	0.0132919	0.715968	17	0.79695
clustering_asymmetry	psychencode_sqtl	5:75954492:75960851:clu_46019_NA	5	IQGAP2	rs2287930	A	G	-0.00950503	0.0042658	0.0258676	0.71738	10	0.79695
clustering_asymmetry	psychencode_sqtl	1:87346408:87379711:clu_12088_NA	1	SELENOF	rs77506644	G	A	-0.00465061	0.00234614	0.0474529	0.717615	14	0.79695
clustering_asymmetry	psychencode_sqtl	7:29041000:29049639:clu_101223_NA	7	AC005162.2	rs544752265	C	T	-0.00438795	0.00220019	0.0461134	0.718127	6	0.79695
clustering_asymmetry	psychencode_sqtl	4:9590091:9630328:clu_73151_NA	4	AC105916.2	rs80077135	G	C	0.00767965	0.00343133	0.0252149	0.718491	20	0.79695
clustering_asymmetry	psychencode_sqtl	19:8073660:8080541:clu_50279_NA	19	AC008946.1	rs34588550	G	A	0.00769391	0.00292421	0.00851078	0.721031	10	0.79695
clustering_asymmetry	psychencode_sqtl	8:144688324:144688637:clu_99813_NA	8	PYCR3	rs115968937	A	G	0.00661283	0.00252413	0.00879679	0.721523	5	0.79695
clustering_asymmetry	psychencode_sqtl	2:88469975:88474158:clu_2887_NA	2	THNSL2	rs4281907	A	C	-0.00499122	0.00249849	0.0457501	0.722294	12	0.79695
clustering_asymmetry	psychencode_sqtl	3:183560235:183562019:clu_43473_NA	3	PARL	rs6782942	T	G	-0.00469309	0.00198423	0.0180207	0.728957	20	0.79695
clustering_asymmetry	psychencode_sqtl	17:79995423:79995507:clu_82388_NA	17	DCXR	rs72861774	G	A	-0.00928343	0.00409298	0.0233211	0.731837	5	0.79695
clustering_asymmetry	psychencode_sqtl	17:44383675:44594728:clu_80036_NA	17	LRRC37A2	rs8079695	T	C	0.00358808	0.0013902	0.00985188	0.732094	20	0.79695
clustering_asymmetry	psychencode_sqtl	2:179330658:179343006:clu_5431_NA	2	FKBP7	rs1863671	C	T	-0.00804315	0.00352836	0.022633	0.733414	20	0.79695
clustering_asymmetry	psychencode_sqtl	17:2207311:2221164:clu_76947_NA	17	SRR	rs116875739	A	G	0.00739471	0.00349727	0.034479	0.737285	20	0.79695
clustering_asymmetry	psychencode_sqtl	16:25043364:25069337:clu_57390_NA	16	AC133552.2	rs4787672	C	G	-0.0124292	0.00424925	0.00344411	0.739321	10	0.79695
clustering_asymmetry	psychencode_sqtl	7:29000246:29035781:clu_101223_NA	7	AC005162.2	rs544752265	C	T	-0.00454945	0.00228526	0.0465049	0.739438	6	0.79695
clustering_asymmetry	psychencode_sqtl	8:69445384:69495239:clu_98121_NA	8	C8orf34	rs11778124	T	C	0.00753949	0.00310344	0.0151239	0.739578	18	0.79695
clustering_asymmetry	psychencode_sqtl	17:29114679:29117656:clu_78747_NA	17	SUZ12P1	rs8069884	T	C	-0.00538124	0.0027375	0.0493273	0.743333	5	0.79695
clustering_asymmetry	psychencode_sqtl	14:101381292:101402109:clu_24862_NA	14	MEG8	rs67622784	C	G	-0.00829544	0.00315433	0.00854205	0.744004	11	0.79695
clustering_asymmetry	psychencode_sqtl	15:81624364:81624686:clu_62830_NA	15	TMC3-AS1	rs34660242	T	C	-0.00830655	0.00387442	0.0320375	0.744069	8	0.79695
clustering_asymmetry	psychencode_sqtl	7:28998665:29000174:clu_101223_NA	7	AC005162.2	rs9690943	C	T	-0.00634072	0.0030108	0.0352048	0.745867	6	0.79695
clustering_asymmetry	psychencode_sqtl	7:28998665:29049639:clu_101223_NA	7	AC005162.2	rs76335499	T	C	-0.00375184	0.00188033	0.0460094	0.74682	9	0.79695
clustering_asymmetry	psychencode_sqtl	5:477580:477700:clu_44291_NA	5	SLC9A3-AS1	rs2278254	A	G	0.00360839	0.00176413	0.0408131	0.748126	20	0.79695
clustering_asymmetry	psychencode_sqtl	12:70613377:70636577:clu_68810_NA	12	CNOT2-DT	rs10672855	T	TCA	-0.00649256	0.00301724	0.0314116	0.748551	20	0.79695
clustering_asymmetry	psychencode_sqtl	4:8511526:8511755:clu_73123_NA	4	AC105345.1	rs3103070	G	A	0.00759789	0.0033728	0.0242783	0.748719	20	0.79695
clustering_asymmetry	psychencode_sqtl	5:111655952:111754638:clu_46774_NA	5	EPB41L4A	rs10463433	T	C	-0.00275112	0.00127278	0.0306566	0.748955	20	0.79695
clustering_asymmetry	psychencode_sqtl	1:89409106:89414856:clu_12121_NA	1	KYAT3	rs1325924	C	T	-0.00749165	0.0029508	0.0111216	0.749973	20	0.79695
clustering_asymmetry	psychencode_sqtl	6:35054826:35056383:clu_84201_NA	6	ANKS1A	rs2762348	G	A	0.0051208	0.00234435	0.0289391	0.750523	20	0.79695
clustering_asymmetry	psychencode_sqtl	1:43282251:43282425:clu_10629_NA	1	SVBP	rs12126083	A	G	-0.0058271	0.00227336	0.0103709	0.752234	20	0.79695
clustering_asymmetry	psychencode_sqtl	22:40521866:40551955:clu_27008_NA	22	TNRC6B	rs9611281	A	C	0.00419247	0.00152273	0.00590061	0.753146	20	0.79695
clustering_asymmetry	psychencode_sqtl	6:31948325:31981169:clu_83867_NA	6	STK19	rs492899	C	T	-0.00443988	0.00200034	0.0264483	0.757382	20	0.79695
clustering_asymmetry	psychencode_sqtl	17:2210611:2218851:clu_76947_NA	17	SRR	rs16952009	T	C	0.00632064	0.0032125	0.0491241	0.761054	20	0.79695
clustering_asymmetry	psychencode_sqtl	17:18602588:18604670:clu_78257_NA	17	TRIM16L	rs755889280	GA	G	0.00512151	0.00239456	0.0324512	0.762819	20	0.79695
clustering_asymmetry	psychencode_sqtl	11:44931450:44939523:clu_29387_NA	11	TSPAN18	rs1000187	A	G	-0.00550006	0.00246464	0.0256422	0.763685	15	0.79695
clustering_asymmetry	psychencode_sqtl	4:147110933:147111233:clu_75797_NA	4	LSM6	rs7665079	C	T	0.00550109	0.00188314	0.0034864	0.767233	18	0.79695
clustering_asymmetry	psychencode_sqtl	15:81616902:81633903:clu_62830_NA	15	TMC3-AS1	rs34480099	A	C	-0.00353736	0.00159269	0.0263509	0.767953	19	0.79695
clustering_asymmetry	psychencode_sqtl	12:6553167:6556127:clu_66073_NA	12	CD27-AS1	rs2886090	T	C	-0.00530305	0.00227783	0.0199059	0.771454	20	0.79695
clustering_asymmetry	psychencode_sqtl	19:44892264:44896370:clu_53439_NA	19	ZNF285	rs73039937	A	G	0.00844483	0.00427975	0.048472	0.771958	5	0.79695
clustering_asymmetry	psychencode_sqtl	3:101417176:101418797:clu_41302_NA	3	AC084198.4	rs55821257	C	G	0.00567082	0.00267623	0.034094	0.772243	20	0.79695
clustering_asymmetry	psychencode_sqtl	6:28394492:28411176:clu_83438_NA	6	ZSCAN23	rs213237	C	T	0.00599611	0.00218053	0.0059625	0.772427	20	0.79695
clustering_asymmetry	psychencode_sqtl	11:73869739:73872444:clu_31424_NA	11	C2CD3	rs11603981	C	T	-0.00479684	0.00222856	0.0313628	0.772848	20	0.79695
clustering_asymmetry	psychencode_sqtl	17:29111910:29117656:clu_78747_NA	17	SUZ12P1	rs7223703	A	G	-0.00361827	0.00182771	0.0477409	0.773266	20	0.79695
clustering_asymmetry	psychencode_sqtl	1:180370915:180382501:clu_15346_NA	1	ACBD6	rs761406809	AC	A	-0.00727565	0.00346379	0.0356858	0.775336	11	0.79695
clustering_asymmetry	psychencode_sqtl	22:51024111:51025272:clu_27825_NA	22	CHKB-DT	rs6009931	G	T	0.0112043	0.00396239	0.00468889	0.776375	8	0.79695
clustering_asymmetry	psychencode_sqtl	5:477798:477921:clu_44291_NA	5	SLC9A3-AS1	rs2278254	A	G	0.00345059	0.00168479	0.0405521	0.777013	20	0.79695
clustering_asymmetry	psychencode_sqtl	4:39116950:39128314:clu_73619_NA	4	KLHL5	rs1036034	G	A	-0.00483975	0.00226729	0.0327942	0.777701	20	0.79695
clustering_asymmetry	psychencode_sqtl	2:219613657:219613981:clu_6570_NA	2	TTLL4	rs7582193	C	T	0.00611842	0.00299826	0.0412849	0.779542	8	0.79695
clustering_asymmetry	psychencode_sqtl	16:1509188:1510419:clu_55821_NA	16	CLCN7	rs35436553	G	C	-0.00720499	0.0033187	0.0299291	0.782812	19	0.79695
clustering_asymmetry	psychencode_sqtl	13:24558072:24572323:clu_91656_NA	13	SPATA13	rs34624030	T	TC	-0.00476764	0.00231422	0.0393842	0.78851	20	0.79695
clustering_asymmetry	psychencode_sqtl	6:28971991:28973345:clu_83458_NA	6	ZNF311	rs3130768	T	C	0.00298224	0.00146586	0.0419046	0.789468	20	0.79695
clustering_asymmetry	psychencode_sqtl	6:129920501:129920687:clu_86727_NA	6	ARHGAP18	rs9402148	T	C	-0.00649522	0.00268015	0.0153737	0.790077	17	0.79695
clustering_asymmetry	psychencode_sqtl	7:28998375:28998566:clu_101223_NA	7	AC005162.2	rs9690943	C	T	-0.00549236	0.00256895	0.0325182	0.796111	3	0.79695
clustering_asymmetry	psychencode_sqtl	6:129920501:129921787:clu_86727_NA	6	ARHGAP18	rs9388716	C	G	0.00549433	0.00220851	0.0128537	0.796708	18	0.79695
clustering_asymmetry	psychencode_sqtl	7:63768060:63768359:clu_102094_NA	7	ZNF736	rs11978712	C	T	0.00505522	0.002482	0.0416752	0.797377	20	0.79695
clustering_asymmetry	psychencode_sqtl	22:38987545:38993209:clu_26871_NA	22	FAM227A	rs9622833	A	G	0.00763892	0.00311549	0.0142096	0.799192	17	0.79695
clustering_asymmetry	psychencode_sqtl	19:35168455:35169642:clu_52313_NA	19	ZNF302	rs28628519	G	A	0.00627597	0.00303569	0.0386971	0.80064	11	0.79695
clustering_asymmetry	psychencode_sqtl	16:25043088:25069337:clu_57390_NA	16	AC133552.2	rs4787672	C	G	-0.0114605	0.00387569	0.00310641	0.801535	10	0.79695
clustering_asymmetry	psychencode_sqtl	6:76000054:76000665:clu_85450_NA	6	AL080250.1	rs240377	T	C	0.0056638	0.00258928	0.028713	0.813057	10	0.79695
clustering_asymmetry	psychencode_sqtl	17:76988222:76988492:clu_81980_NA	17	CANT1	rs3744173	T	G	0.00607917	0.0028392	0.0322617	0.820874	20	0.79695
clustering_asymmetry	psychencode_sqtl	6:28403384:28411176:clu_83438_NA	6	ZSCAN23	rs13209596	A	C	-0.00582303	0.00295462	0.0487447	0.823592	20	0.79695
clustering_asymmetry	psychencode_sqtl	13:21311944:21331594:clu_91554_NA	13	EEF1AKMT1	rs9579941	T	C	-0.00833475	0.0031242	0.00763497	0.825073	15	0.79695
clustering_asymmetry	psychencode_sqtl	10:104126967:104127235:clu_20907_NA	10	GBF1	rs772030	T	C	-0.0065729	0.00294149	0.0254471	0.826825	20	0.79695
clustering_asymmetry	psychencode_sqtl	22:51024111:51024959:clu_27825_NA	22	CHKB-DT	rs6010014	C	G	0.00793679	0.0026382	0.00262619	0.828026	8	0.79695
clustering_asymmetry	psychencode_sqtl	6:75995025:76045823:clu_85450_NA	6	AL080250.1	rs2748252	A	C	0.00445177	0.00194236	0.0219093	0.828146	20	0.79695
clustering_asymmetry	psychencode_sqtl	8:96272738:96275915:clu_98688_NA	8	C8orf37	rs79732982	A	C	-0.00312	0.00147557	0.0344779	0.828384	16	0.79695
clustering_asymmetry	psychencode_sqtl	22:50642770:50643348:clu_27659_NA	22	SELENOO	rs2294399	A	G	0.00476667	0.00235636	0.0430836	0.830772	20	0.79695
clustering_asymmetry	psychencode_sqtl	8:144718315:144732068:clu_99820_NA	8	ZNF623	rs12679471	G	T	-0.0076474	0.00257672	0.0029986	0.831029	11	0.79695
clustering_asymmetry	psychencode_sqtl	17:76374889:76378745:clu_81942_NA	17	PGS1	rs4490057	G	A	0.00350156	0.0017828	0.049521	0.83282	20	0.79695
clustering_asymmetry	psychencode_sqtl	11:19138823:19167728:clu_28929_NA	11	ZDHHC13	rs7112119	A	G	-0.0068158	0.00330001	0.0388866	0.836732	8	0.79695
clustering_asymmetry	psychencode_sqtl	1:114242421:114243416:clu_12900_NA	1	PHTF1	rs1891969	A	C	0.00418584	0.00171033	0.0143898	0.837525	20	0.79695
clustering_asymmetry	psychencode_sqtl	2:61414917:61415044:clu_2020_NA	2	AHSA2P	rs2121660	C	T	0.00528511	0.00251197	0.0353814	0.838142	20	0.79695
clustering_asymmetry	psychencode_sqtl	8:102762915:102803090:clu_98844_NA	8	NCALD	rs1264931	A	G	0.00748787	0.0037694	0.0469795	0.838381	16	0.79695
clustering_asymmetry	psychencode_sqtl	16:25047228:25069337:clu_57390_NA	16	AC133552.2	rs4787672	C	G	-0.0117574	0.00402213	0.00346475	0.838915	14	0.79695
clustering_asymmetry	psychencode_sqtl	12:6556253:6556354:clu_66074_NA	12	CD27-AS1	rs7312492	C	T	-0.00737782	0.00318479	0.0205266	0.839255	17	0.79695
clustering_asymmetry	psychencode_sqtl	7:6049009:6054777:clu_100570_NA	7	AIMP2	rs1062372	A	C	-0.00531772	0.00246252	0.0308141	0.84452	11	0.79695
clustering_asymmetry	psychencode_sqtl	7:28998665:29000998:clu_101223_NA	7	AC005162.2	rs114281558	A	G	-0.0054236	0.00248951	0.0293628	0.844871	7	0.79695
clustering_asymmetry	psychencode_sqtl	16:16420866:16465164:clu_56903_NA	16	AC138969.1	rs7498461	T	C	-0.00403824	0.00170839	0.01809	0.847186	20	0.79695
clustering_asymmetry	psychencode_sqtl	5:111643187:111754638:clu_46774_NA	5	EPB41L4A	rs10463433	T	C	0.0027233	0.00125752	0.0303415	0.848261	20	0.79695
clustering_asymmetry	psychencode_sqtl	2:203692978:203693571:clu_6074_NA	2	ICA1L	rs80087860	C	A	0.00327146	0.00141388	0.0206779	0.851772	20	0.79695
clustering_asymmetry	psychencode_sqtl	15:81616902:81624690:clu_62830_NA	15	TMC3-AS1	rs34660242	T	C	-0.00786482	0.00365152	0.0312521	0.852016	10	0.79695
clustering_asymmetry	psychencode_sqtl	12:120636542:120636657:clu_70420_NA	12	RPLP0	rs2240314	G	A	0.00967051	0.00454926	0.0335258	0.853519	11	0.79695
clustering_asymmetry	psychencode_sqtl	8:12228337:12245250:clu_96597_NA	8	FAM66D	rs35337504	A	G	-0.00494684	0.00218744	0.02373	0.853866	20	0.79695
clustering_asymmetry	psychencode_sqtl	22:21363742:21368071:clu_25648_NA	22	TUBA3FP	rs3761410	T	C	0.00301013	0.0014822	0.0422699	0.860016	20	0.79695
clustering_asymmetry	psychencode_sqtl	11:122045471:122051044:clu_32858_NA	11	MIR100HG	rs527230	C	T	0.00731473	0.00361955	0.0432907	0.861929	9	0.79695
clustering_asymmetry	psychencode_sqtl	9:136891671:136891935:clu_37516_NA	9	BRD3OS	rs386770	C	G	0.00457564	0.00227079	0.0439045	0.862666	16	0.79695
clustering_asymmetry	psychencode_sqtl	5:26988489:27038570:clu_44904_NA	5	CDH9	rs919338	T	C	0.00247496	0.00121114	0.0410045	0.863041	20	0.79695
clustering_asymmetry	psychencode_sqtl	15:52950994:52970203:clu_61645_NA	15	FAM214A	rs28368424	T	C	0.00739381	0.00307952	0.0163522	0.866587	11	0.79695
clustering_asymmetry	psychencode_sqtl	17:76990002:76991100:clu_81980_NA	17	CANT1	rs3744173	T	G	-0.0054422	0.00252134	0.0308924	0.866879	20	0.79695
clustering_asymmetry	psychencode_sqtl	14:101379858:101403740:clu_24862_NA	14	MEG8	rs1956125	G	A	0.00862865	0.00334668	0.00992956	0.867061	9	0.79695
clustering_asymmetry	psychencode_sqtl	17:53076812:53076993:clu_80496_NA	17	STXBP4	rs2529504	T	C	0.00141576	0.000702999	0.0440221	0.870121	20	0.79695
clustering_asymmetry	psychencode_sqtl	6:31948325:31948431:clu_83867_NA	6	STK19	rs492899	C	T	0.00558223	0.00254634	0.0283608	0.871228	20	0.79695
clustering_asymmetry	psychencode_sqtl	6:76044511:76045823:clu_85450_NA	6	AL080250.1	rs240377	T	C	0.00701391	0.00327198	0.0320627	0.876372	10	0.79695
clustering_asymmetry	psychencode_sqtl	6:28391553:28392120:clu_83439_NA	6	clustering_83439_NA	rs213237	C	T	0.00755035	0.00281753	0.00736721	0.877494	20	0.79695
clustering_asymmetry	psychencode_sqtl	17:18601427:18602253:clu_78256_NA	17	TRIM16L	rs755889280	GA	G	0.00545184	0.00255031	0.0325402	0.878102	20	0.79695
clustering_asymmetry	psychencode_sqtl	1:180366740:180382501:clu_15346_NA	1	ACBD6	rs761406809	AC	A	0.00698982	0.00332363	0.0354598	0.879206	12	0.79695
clustering_asymmetry	psychencode_sqtl	3:197009716:197022185:clu_44124_NA	3	DLG1	rs6782876	G	A	-0.00306998	0.00156255	0.049446	0.880548	20	0.79695
clustering_asymmetry	psychencode_sqtl	6:160211671:160211972:clu_87564_NA	6	MRPL18	rs58596059	T	A	0.00770741	0.00387643	0.0467814	0.880888	5	0.79695
clustering_asymmetry	psychencode_sqtl	6:75995025:75997246:clu_85450_NA	6	AL080250.1	rs240377	T	C	0.00684462	0.00318432	0.0315968	0.883976	16	0.79695
clustering_asymmetry	psychencode_sqtl	6:28971842:28973345:clu_83458_NA	6	ZNF311	rs3130768	T	C	0.00388068	0.00192941	0.0442904	0.885552	20	0.79695
clustering_asymmetry	psychencode_sqtl	6:75995025:76022084:clu_85450_NA	6	AL080250.1	rs1018471	T	G	-0.00417435	0.0018493	0.0239922	0.885883	20	0.79695
clustering_asymmetry	psychencode_sqtl	7:28998665:29052666:clu_101223_NA	7	AC005162.2	rs9690943	C	T	-0.00494981	0.00228484	0.0302827	0.88634	7	0.79695
clustering_asymmetry	psychencode_sqtl	17:76378866:76388557:clu_81942_NA	17	PGS1	rs4490057	G	A	0.003264	0.00165632	0.0487661	0.887147	20	0.79695
clustering_asymmetry	psychencode_sqtl	6:22020771:22110976:clu_83150_NA	6	CASC15	rs2294214	C	A	-0.00314756	0.00114469	0.00596498	0.887759	12	0.79695
clustering_asymmetry	psychencode_sqtl	17:76374889:76388557:clu_81942_NA	17	PGS1	rs4490057	G	A	-0.00279469	0.00141609	0.0484358	0.890715	20	0.79695
clustering_asymmetry	psychencode_sqtl	1:38152124:38155278:clu_10354_NA	1	C1orf109	rs678511	C	T	0.0063469	0.00295688	0.0318342	0.891428	5	0.79695
clustering_asymmetry	psychencode_sqtl	17:44577744:44594460:clu_80026_NA	17	ARL17A	rs8079695	T	C	0.00605781	0.00245309	0.0135316	0.891696	19	0.79695
clustering_asymmetry	psychencode_sqtl	6:76000821:76003209:clu_85450_NA	6	AL080250.1	rs240377	T	C	0.0067218	0.00312063	0.0312413	0.894014	15	0.79695
clustering_asymmetry	psychencode_sqtl	22:39035729:39045950:clu_26874_NA	22	FAM227A	rs5757126	C	T	-0.00865702	0.00369595	0.0191654	0.894968	18	0.79695
clustering_asymmetry	psychencode_sqtl	7:28995691:28998566:clu_101223_NA	7	AC005162.2	rs9690943	C	T	-0.00509178	0.00235902	0.0308944	0.89711	9	0.79695
clustering_asymmetry	psychencode_sqtl	1:114242865:114243416:clu_12900_NA	1	PHTF1	rs6669008	G	A	-0.00446421	0.0018187	0.0141035	0.897809	20	0.79695
clustering_asymmetry	psychencode_sqtl	16:16425590:16425711:clu_56912_NA	16	AC138969.1	rs2007413	T	C	-0.00608027	0.0023456	0.00953639	0.898009	18	0.79695
clustering_asymmetry	psychencode_sqtl	22:39066994:39069164:clu_26877_NA	22	CBY1	rs5750677	T	C	-0.00749614	0.00341041	0.027948	0.898046	19	0.79695
clustering_asymmetry	psychencode_sqtl	12:102569444:102571636:clu_69615_NA	12	PARPBP	rs11111163	T	C	0.00634891	0.00323744	0.049869	0.898872	18	0.79695
clustering_asymmetry	psychencode_sqtl	2:58688980:58883785:clu_1937_NA	2	LINC01122	rs72813929	A	G	0.00322286	0.00155571	0.0383	0.898989	20	0.79695
clustering_asymmetry	psychencode_sqtl	6:28971991:28972141:clu_83458_NA	6	ZNF311	rs3130760	A	C	0.00581993	0.00295203	0.0486671	0.89935	20	0.79695
clustering_asymmetry	psychencode_sqtl	16:16425620:16469004:clu_56912_NA	16	AC138969.1	rs2007413	T	C	-0.00648359	0.00251448	0.00992292	0.900188	20	0.79695
clustering_asymmetry	psychencode_sqtl	16:16420866:16421593:clu_56903_NA	16	AC138969.1	rs7498461	T	C	0.00565871	0.00247634	0.0223065	0.906199	13	0.79695
clustering_asymmetry	psychencode_sqtl	1:153599009:153599959:clu_13915_NA	1	S100A13	rs11548103	T	C	-0.00745938	0.00249737	0.00281826	0.906696	17	0.79695
clustering_asymmetry	psychencode_sqtl	12:102444417:102455026:clu_69610_NA	12	WASHC3	rs2373567	C	T	-0.00707552	0.00349768	0.0430815	0.911149	16	0.79695
clustering_asymmetry	psychencode_sqtl	6:76000737:76001391:clu_85450_NA	6	AL080250.1	rs240377	T	C	0.00669433	0.00310318	0.0309865	0.911591	12	0.79695
clustering_asymmetry	psychencode_sqtl	19:871662:871926:clu_49199_NA	19	MED16	rs56234931	T	C	-0.00414096	0.00206106	0.0445229	0.915268	4	0.79695
clustering_asymmetry	psychencode_sqtl	8:144660113:144660300:clu_99808_NA	8	NAPRT	rs1809148	A	G	-0.0142241	0.00471691	0.00256516	0.915722	15	0.79695
clustering_asymmetry	psychencode_sqtl	16:16425837:16427463:clu_56912_NA	16	AC138969.1	rs2007413	T	C	-0.00618816	0.00238835	0.00957031	0.916689	20	0.79695
clustering_asymmetry	psychencode_sqtl	6:75999820:76003209:clu_85450_NA	6	AL080250.1	rs240377	T	C	0.00648394	0.00299711	0.0305108	0.916752	17	0.79695
clustering_asymmetry	psychencode_sqtl	1:6867148:6880241:clu_8375_NA	1	CAMTA1	rs74452797	C	T	0.00609776	0.00310791	0.0497605	0.917257	20	0.79695
clustering_asymmetry	psychencode_sqtl	17:79994889:79995326:clu_82388_NA	17	DCXR	rs72861774	G	A	-0.00634025	0.00267543	0.0177976	0.917852	16	0.79695
clustering_asymmetry	psychencode_sqtl	22:38982204:38987204:clu_26870_NA	22	FAM227A	rs7291396	T	C	-0.0080437	0.00340322	0.0181006	0.922726	19	0.79695
clustering_asymmetry	psychencode_sqtl	22:39072494:39077731:clu_26875_NA	22	AL021707.2	rs5757237	C	G	-0.00507946	0.00202178	0.0119924	0.924367	20	0.79695
clustering_asymmetry	psychencode_sqtl	16:16425620:16427504:clu_56912_NA	16	AC138969.1	rs2007413	T	C	-0.00603193	0.00232273	0.00940645	0.926032	20	0.79695
clustering_asymmetry	psychencode_sqtl	6:76042594:76045823:clu_85450_NA	6	AL080250.1	rs240377	T	C	0.00648485	0.00299623	0.0304388	0.927175	16	0.79695
clustering_asymmetry	psychencode_sqtl	20:3890006:3891224:clu_93857_NA	20	PANK2	rs241595	T	G	0.00434718	0.00214432	0.042632	0.933967	20	0.79695
clustering_asymmetry	psychencode_sqtl	17:43598791:43663068:clu_79974_NA	17	LRRC37A4P	rs11326553	TA	T	-0.00727193	0.00310766	0.0192835	0.93504	16	0.79695
clustering_asymmetry	psychencode_sqtl	6:75995025:76000665:clu_85450_NA	6	AL080250.1	rs240377	T	C	0.00556561	0.00254499	0.0287505	0.935339	15	0.79695
clustering_asymmetry	psychencode_sqtl	8:144660113:144660203:clu_99808_NA	8	NAPRT	rs1809148	A	G	-0.0137758	0.00451366	0.00227301	0.938789	19	0.79695
clustering_asymmetry	psychencode_sqtl	8:133182675:133186486:clu_99362_NA	8	KCNQ3	rs62519573	T	C	0.00589241	0.00290238	0.0423363	0.939538	13	0.79695
clustering_asymmetry	psychencode_sqtl	7:134833022:134849170:clu_104512_NA	7	AGBL3	rs4732087	A	G	0.00589004	0.00286189	0.0395809	0.94207	11	0.79695
clustering_asymmetry	psychencode_sqtl	3:194380862:194381471:clu_43874_NA	3	LSG1	rs5855589	T	TA	0.00733583	0.00296838	0.0134612	0.943898	9	0.79695
clustering_asymmetry	psychencode_sqtl	16:16468913:16469004:clu_56912_NA	16	AC138969.1	rs2007413	T	C	-0.0052326	0.00198193	0.00828679	0.944983	20	0.79695
clustering_asymmetry	psychencode_sqtl	22:39031987:39032456:clu_26873_NA	22	FAM227A	rs5757188	A	G	-0.00818024	0.00340804	0.0163829	0.94519	19	0.79695
clustering_asymmetry	psychencode_sqtl	14:53348187:53360011:clu_23264_NA	14	FERMT2	rs62003529	G	T	-0.00824447	0.00300354	0.00605263	0.94633	17	0.79695
clustering_asymmetry	psychencode_sqtl	7:28998665:29000666:clu_101223_NA	7	AC005162.2	rs114281558	A	G	-0.00535386	0.00245986	0.0295191	0.949118	6	0.79695
clustering_asymmetry	psychencode_sqtl	3:183558428:183562019:clu_43473_NA	3	PARL	rs4912511	T	C	0.00490816	0.00225168	0.0292737	0.949735	20	0.79695
clustering_asymmetry	psychencode_sqtl	6:75999820:76045823:clu_85450_NA	6	AL080250.1	rs240377	T	C	0.00680466	0.0031632	0.0314609	0.949782	13	0.79695
clustering_asymmetry	psychencode_sqtl	7:29690955:29724389:clu_101234_NA	7	AC007255.1	rs79351313	A	G	-0.00623744	0.00247182	0.011622	0.952598	11	0.79695
clustering_asymmetry	psychencode_sqtl	6:75999820:75999970:clu_85450_NA	6	AL080250.1	rs240377	T	C	0.00633779	0.00292261	0.0301179	0.953725	14	0.79695
clustering_asymmetry	psychencode_sqtl	6:28971842:28972141:clu_83458_NA	6	ZNF311	rs3130768	T	C	0.00559173	0.0028497	0.0497374	0.958177	20	0.79695
clustering_asymmetry	psychencode_sqtl	9:136891212:136893948:clu_37516_NA	9	BRD3OS	rs379471	A	G	0.0040067	0.00188379	0.0334252	0.961681	15	0.79695
clustering_asymmetry	psychencode_sqtl	22:46505233:46505551:clu_27448_NA	22	MIRLET7BHG	rs11090912	T	C	0.00528765	0.00268431	0.048857	0.969511	3	0.79695
clustering_asymmetry	psychencode_sqtl	14:53348187:53348514:clu_23264_NA	14	FERMT2	rs62003515	A	G	0.00789811	0.00276802	0.00432613	0.977974	17	0.79695
clustering_asymmetry	psychencode_sqtl	11:66205730:66206103:clu_30794_NA	11	MRPL11	rs2282640	T	G	-0.00230752	0.0010848	0.0334082	0.982698	20	0.79695
clustering_asymmetry	psychencode_sqtl	19:44341331:44351091:clu_53371_NA	19	ZNF283	rs349030	A	G	-0.00700701	0.00238074	0.00324827	0.983214	20	0.79695
clustering_asymmetry	psychencode_sqtl	20:56826920:56847825:clu_95615_NA	20	PPP4R1L	rs6123787	A	G	-0.0057421	0.00276698	0.0379656	0.983353	19	0.79695
clustering_asymmetry	psychencode_sqtl	11:66205730:66206181:clu_30794_NA	11	MRPL11	rs2282640	T	G	0.00227253	0.00106845	0.0334249	0.983496	20	0.79695
clustering_asymmetry	psychencode_sqtl	10:106075822:106098004:clu_21098_NA	10	ITPRIP	rs7072534	G	A	-0.00503737	0.00244626	0.039474	0.98385	14	0.79695
clustering_asymmetry	psychencode_sqtl	6:88274380:88279235:clu_85723_NA	6	RARS2	rs7761943	C	G	-0.00273509	0.00139498	0.0499184	0.992696	20	0.79695
clustering_asymmetry	psychencode_sqtl	19:871253:871606:clu_49199_NA	19	MED16	rs56234931	T	C	-0.00335795	0.00165602	0.0425882	0.993392	6	0.79695
clustering_asymmetry	psychencode_sqtl	10:106075822:106088623:clu_21098_NA	10	ITPRIP	rs276231	A	G	0.00664496	0.00303406	0.0285154	0.99714	12	0.79695
clustering_asymmetry	psychencode_sqtl	15:81625053:81633903:clu_62830_NA	15	TMC3-AS1	rs28733780	G	C	-0.008897	0.00396943	0.0250015	0.999252	8	0.79695
clustering_asymmetry	psychencode_sqtl	3:194381615:194386286:clu_43874_NA	3	LSG1	rs5855589	T	TA	0.00678553	0.00271786	0.0125376	0.999937	11	0.79695
clustering_asymmetry	psychencode_sqtl	14:24534482:24535607:clu_22465_NA	14	CARMIL3	rs79328356	T	G	0.00494297	0.00203434	0.0151083			0.79695
clustering_asymmetry	psychencode_sqtl	11:14515985:14520384:clu_28746_NA	11	COPB1	rs200477655	CA	C	-0.00670355	0.00313453	0.0324667			0.79695
clustering_asymmetry	psychencode_sqtl	8:81905542:81982347:clu_98369_NA	8	PAG1	rs79825753	C	G	-0.0055942	0.00267747	0.0366752			0.79695
clustering_asymmetry	psychencode_sqtl	19:13870086:13873113:clu_51026_NA	19	CCDC130	rs73009852	T	C	0.006438	0.00283819	0.0233079			0.79695
clustering_asymmetry	psychencode_sqtl	9:14680160:14688245:clu_33756_NA	9	ZDHHC21	rs74581086	A	G	-0.012458	0.00407657	0.00224303			0.79695
clustering_asymmetry	psychencode_sqtl	9:14680160:14690335:clu_33756_NA	9	ZDHHC21	rs74581086	A	G	0.0126484	0.00408766	0.00197282			0.79695
clustering_asymmetry	psychencode_sqtl	9:14688305:14690335:clu_33756_NA	9	ZDHHC21	rs74581086	A	G	-0.0145317	0.00483378	0.00264468			0.79695
clustering_asymmetry	psychencode_sqtl	6:22056919:22083812:clu_83150_NA	6	CASC15	rs2294214	C	A	0.00785084	0.00314099	0.0124375			0.79695
efficiency_asymmetry	psychencode_sqtl	8:23148019:23148874:clu_96951_NA	8	R3HCC1	rs3923378	T	C	-0.00888202	0.00351902	0.0116026	0.00789169	10	0.797104
efficiency_asymmetry	psychencode_sqtl	2:114618995:114648470:clu_3822_NA	2	AC104653.1	rs778810625	TCA	T	-0.00815677	0.00323092	0.0115831	0.0390914	20	0.797104
efficiency_asymmetry	psychencode_sqtl	18:5240614:5241698:clu_63952_NA	18	LINC00667	rs9948693	T	C	-0.00714454	0.00282918	0.0115597	0.115227	20	0.797104
efficiency_asymmetry	psychencode_sqtl	17:2213284:2218851:clu_76947_NA	17	SRR	rs17761864	A	C	0.00804456	0.00318329	0.0115001	0.290275	20	0.797104
path_length_asymmetry	psychencode_sqtl	3:52851074:52851654:clu_40405_NA	3	ITIH4	rs4687663	A	T	-0.0103588	0.00361585	0.00417232	0.146361	20	0.797286
path_length_asymmetry	psychencode_sqtl	1:173455540:173456874:clu_15106_NA	1	PRDX6	rs4611	T	C	-0.00443253	0.00155448	0.00435199	0.189588	20	0.797286
path_length_asymmetry	psychencode_sqtl	17:55163898:55182802:clu_80557_NA	17	AKAP1	rs917925	T	G	0.0100072	0.00349606	0.00420399	0.265518	6	0.797286
path_length_asymmetry	psychencode_sqtl	17:55162519:55182802:clu_80557_NA	17	AKAP1	rs4794699	C	A	0.0107329	0.00375024	0.0042109	0.266717	5	0.797286
path_length_asymmetry	psychencode_sqtl	1:173455540:173468461:clu_15106_NA	1	PRDX6	rs4611	T	C	0.00426981	0.00149765	0.00435809	0.286454	20	0.797286
path_length_asymmetry	psychencode_sqtl	1:1688321:1688620:clu_7977_NA	1	NADK	rs75304780	T	C	-0.00830515	0.00289651	0.00413997	0.368197	4	0.797286
path_length_asymmetry	psychencode_sqtl	6:45179586:45332938:clu_84862_NA	6	SUPT3H	rs748617764	T	TTAA	-0.00550421	0.00191614	0.00407176	0.373719	20	0.797286
path_length_asymmetry	psychencode_sqtl	3:149459505:149468044:clu_42729_NA	3	COMMD2	rs74697246	A	G	-0.00369133	0.00127635	0.00382672	0.394366	11	0.797286
path_length_asymmetry	psychencode_sqtl	3:149468169:149468465:clu_42729_NA	3	COMMD2	rs74697246	A	G	-0.00417253	0.00145119	0.00403706	0.544579	12	0.797286
path_length_asymmetry	psychencode_sqtl	22:39072494:39077731:clu_26875_NA	22	AL021707.2	rs5757237	C	G	-0.00603482	0.00211357	0.0042999	0.615564	20	0.797286
path_length_asymmetry	psychencode_sqtl	3:47318869:47322442:clu_39646_NA	3	KIF9	rs13092573	T	C	-0.00869734	0.00304997	0.00434975	0.669095	20	0.797286
path_length_asymmetry	psychencode_sqtl	16:16425620:16427504:clu_56912_NA	16	AC138969.1	rs2007413	T	C	-0.00693687	0.00243305	0.0043568	0.91459	20	0.797286
path_length_asymmetry	psychencode_sqtl	16:16425837:16427463:clu_56912_NA	16	AC138969.1	rs2007413	T	C	-0.00711653	0.00250296	0.00446561	0.845124	20	0.799
path_length_asymmetry	psychencode_sqtl	16:16425590:16425711:clu_56912_NA	16	AC138969.1	rs2007413	T	C	-0.00699246	0.00245792	0.00444304	0.935686	18	0.799
efficiency_asymmetry	psychencode_sqtl	5:130799974:130805494:clu_47165_NA	5	RAPGEF6	rs25831	A	C	0.00504314	0.00200014	0.011689	0.160651	20	0.799664
degree_asymmetry	psychencode_sqtl	20:3190263:3193904:clu_93775_NA	20	ITPA	rs7270101	C	A	-0.00334455	0.00116455	0.00407923	0.144177	20	0.800218
degree_asymmetry	psychencode_sqtl	8:144660113:144661949:clu_99808_NA	8	NAPRT	rs1809148	A	G	-0.00863361	0.00303425	0.00443576	0.404472	20	0.801005
degree_asymmetry	psychencode_sqtl	22:50315409:50316260:clu_27615_NA	22	CRELD2	rs138897	C	T	0.00524015	0.00183275	0.00424755	0.48712	20	0.801005
degree_asymmetry	psychencode_sqtl	22:39001353:39016217:clu_26872_NA	22	FAM227A	rs4821807	G	A	-0.010147	0.00354409	0.00419554	0.676284	20	0.801005
degree_asymmetry	psychencode_sqtl	22:38982204:38987204:clu_26870_NA	22	FAM227A	rs7291396	T	C	-0.00962907	0.00336403	0.00420498	0.749601	19	0.801005
degree_asymmetry	psychencode_sqtl	16:16425837:16427463:clu_56912_NA	16	AC138969.1	rs2007413	T	C	-0.00654219	0.0023016	0.00447681	0.769436	20	0.801005
degree_asymmetry	psychencode_sqtl	16:16425620:16427504:clu_56912_NA	16	AC138969.1	rs2007413	T	C	-0.00637703	0.00223732	0.00436785	0.819134	20	0.801005
degree_asymmetry	psychencode_sqtl	16:16425590:16425711:clu_56912_NA	16	AC138969.1	rs2007413	T	C	-0.00642814	0.00226019	0.00445421	0.836314	18	0.801005
degree_asymmetry	psychencode_sqtl	22:39066994:39069164:clu_26877_NA	22	CBY1	rs5750677	T	C	-0.0098193	0.00344367	0.00435257	0.862047	19	0.801005
ipsilateral_degree_asymmetry	psychencode_sqtl	6:32522748:32523043:clu_83968_NA	6	HLA-DRB6	rs114394994	T	A	-0.00609388	0.00238293	0.0105488	0.00185528	20	0.80396
ipsilateral_degree_asymmetry	psychencode_sqtl	6:32487724:32523043:clu_83968_NA	6	HLA-DRB6	rs114394994	T	A	-0.00607163	0.00237149	0.0104594	0.00337884	20	0.80396
ipsilateral_degree_asymmetry	psychencode_sqtl	11:125333466:125338945:clu_33018_NA	11	FEZ1	rs35203305	A	G	-0.00291357	0.00118619	0.0140396	0.00409361	20	0.80396
ipsilateral_degree_asymmetry	psychencode_sqtl	19:18451525:18459758:clu_51560_NA	19	PGPEP1	rs1477272	C	T	-0.00792894	0.00330177	0.0163316	0.00532542	9	0.80396
ipsilateral_degree_asymmetry	psychencode_sqtl	2:65696745:65703392:clu_2159_NA	2	AC007389.1	rs4671663	T	C	0.00591916	0.00265312	0.0256798	0.00561978	9	0.80396
ipsilateral_degree_asymmetry	psychencode_sqtl	6:32487428:32551886:clu_83968_NA	6	HLA-DRB6	rs114394994	T	A	-0.0058862	0.00229216	0.0102296	0.00743457	17	0.80396
ipsilateral_degree_asymmetry	psychencode_sqtl	11:125339052:125351430:clu_33018_NA	11	FEZ1	rs10893383	C	T	-0.00321411	0.00133285	0.0158886	0.00788943	20	0.80396
ipsilateral_degree_asymmetry	psychencode_sqtl	8:23152377:23154485:clu_96952_NA	8	R3HCC1	rs34108324	A	G	-0.00586972	0.00213587	0.00599299	0.00809551	19	0.80396
ipsilateral_degree_asymmetry	psychencode_sqtl	5:130799974:130808280:clu_47165_NA	5	RAPGEF6	rs3776030	G	A	-0.00415395	0.00187415	0.0266612	0.00932501	20	0.80396
ipsilateral_degree_asymmetry	psychencode_sqtl	8:23147982:23148874:clu_96951_NA	8	R3HCC1	rs34108324	A	G	0.00622914	0.00228633	0.0064396	0.0104086	15	0.80396
ipsilateral_degree_asymmetry	psychencode_sqtl	6:32487428:32489682:clu_83968_NA	6	HLA-DRB6	rs35421268	T	C	-0.0064452	0.00252692	0.0107533	0.0105394	20	0.80396
ipsilateral_degree_asymmetry	psychencode_sqtl	2:114618031:114619041:clu_3822_NA	2	AC104653.1	rs778810625	TCA	T	-0.00787866	0.00335076	0.0187076	0.011457	20	0.80396
ipsilateral_degree_asymmetry	psychencode_sqtl	2:114629357:114632724:clu_3822_NA	2	AC104653.1	rs778810625	TCA	T	-0.00798059	0.00339529	0.0187486	0.0115846	20	0.80396
ipsilateral_degree_asymmetry	psychencode_sqtl	8:23148024:23148874:clu_96951_NA	8	R3HCC1	rs34108324	A	G	-0.00711093	0.00265637	0.00742994	0.0118724	10	0.80396
ipsilateral_degree_asymmetry	psychencode_sqtl	1:203044885:203045096:clu_15967_NA	1	PPFIA4	rs11578206	T	G	0.004013	0.00172045	0.0196728	0.0129579	13	0.80396
ipsilateral_degree_asymmetry	psychencode_sqtl	8:23152377:23153480:clu_96952_NA	8	R3HCC1	rs34108324	A	G	0.00767523	0.00293069	0.00882104	0.0142752	11	0.80396
ipsilateral_degree_asymmetry	psychencode_sqtl	6:32223191:32333053:clu_83953_NA	6	TSBP1-AS1	rs12528797	G	A	-0.00456873	0.00191673	0.017144	0.0151027	20	0.80396
ipsilateral_degree_asymmetry	psychencode_sqtl	2:114632841:114648470:clu_3822_NA	2	AC104653.1	rs778810625	TCA	T	-0.00737845	0.00312243	0.0181253	0.0152016	20	0.80396
ipsilateral_degree_asymmetry	psychencode_sqtl	2:65685730:65696648:clu_2159_NA	2	AC007389.1	rs4671663	T	C	0.00411946	0.00177229	0.0201055	0.0163744	20	0.80396
ipsilateral_degree_asymmetry	psychencode_sqtl	2:65837062:65855297:clu_2159_NA	2	AC007389.1	rs4671663	T	C	0.00398781	0.00171454	0.0200249	0.0168383	20	0.80396
ipsilateral_degree_asymmetry	psychencode_sqtl	2:114618995:114648470:clu_3822_NA	2	AC104653.1	rs778810625	TCA	T	-0.00694308	0.00290808	0.0169628	0.0168923	20	0.80396
ipsilateral_degree_asymmetry	psychencode_sqtl	10:99379440:99393104:clu_20581_NA	10	MORN4	rs7922366	A	G	-0.0154056	0.00555808	0.00557559	0.0181357	8	0.80396
ipsilateral_degree_asymmetry	psychencode_sqtl	2:65685730:65687887:clu_2159_NA	2	AC007389.1	rs4671663	T	C	0.00399332	0.00171432	0.0198381	0.0211996	20	0.80396
ipsilateral_degree_asymmetry	psychencode_sqtl	2:65710286:65918916:clu_2159_NA	2	AC007389.1	rs1344891	T	A	0.00526466	0.00216963	0.0152442	0.0215758	11	0.80396
ipsilateral_degree_asymmetry	psychencode_sqtl	2:65664467:65696648:clu_2159_NA	2	AC007389.1	rs4671663	T	C	0.00420503	0.0018117	0.0202848	0.0217338	20	0.80396
ipsilateral_degree_asymmetry	psychencode_sqtl	2:65664467:65685577:clu_2159_NA	2	AC007389.1	rs4671663	T	C	0.00382346	0.00163742	0.0195406	0.0221204	20	0.80396
ipsilateral_degree_asymmetry	psychencode_sqtl	2:65699893:65703392:clu_2159_NA	2	AC007389.1	rs4671663	T	C	0.00410301	0.0017648	0.0200767	0.0222217	20	0.80396
ipsilateral_degree_asymmetry	psychencode_sqtl	2:65664016:65664361:clu_2159_NA	2	AC007389.1	rs4671663	T	C	0.00400942	0.00172137	0.0198482	0.0223954	20	0.80396
ipsilateral_degree_asymmetry	psychencode_sqtl	2:65710286:65836915:clu_2159_NA	2	AC007389.1	rs4671663	T	C	0.00411922	0.001772	0.0200924	0.0225304	20	0.80396
ipsilateral_degree_asymmetry	psychencode_sqtl	2:65855486:65891080:clu_2159_NA	2	AC007389.1	rs4671663	T	C	0.00406621	0.00174754	0.0199746	0.022858	20	0.80396
ipsilateral_degree_asymmetry	psychencode_sqtl	2:65664016:65710194:clu_2159_NA	2	AC007389.1	rs4671663	T	C	0.00402724	0.00172959	0.0198889	0.023159	20	0.80396
ipsilateral_degree_asymmetry	psychencode_sqtl	9:99118983:99122436:clu_35763_NA	9	SLC35D2	rs76756213	G	A	-0.00788705	0.00326779	0.0157968	0.0233163	8	0.80396
ipsilateral_degree_asymmetry	psychencode_sqtl	2:65663167:65685577:clu_2159_NA	2	AC007389.1	rs4671663	T	C	0.00412955	0.00177907	0.0202772	0.0234843	20	0.80396
ipsilateral_degree_asymmetry	psychencode_sqtl	2:65709853:65710194:clu_2159_NA	2	AC007389.1	rs4671663	T	C	0.00401549	0.00172641	0.0200231	0.0235068	20	0.80396
ipsilateral_degree_asymmetry	psychencode_sqtl	2:65690493:65703392:clu_2159_NA	2	AC007389.1	rs4671663	T	C	0.00412779	0.00177633	0.0201374	0.0235574	20	0.80396
ipsilateral_degree_asymmetry	psychencode_sqtl	2:65728281:65748109:clu_2159_NA	2	AC007389.1	rs4671663	T	C	0.00398386	0.00170976	0.0198027	0.0236433	20	0.80396
ipsilateral_degree_asymmetry	psychencode_sqtl	2:65685730:65703392:clu_2159_NA	2	AC007389.1	rs4671663	T	C	0.0042252	0.00182125	0.020344	0.0236452	20	0.80396
ipsilateral_degree_asymmetry	psychencode_sqtl	2:65748226:65763601:clu_2159_NA	2	AC007389.1	rs4671663	T	C	0.00423387	0.00182492	0.0203391	0.0236955	20	0.80396
ipsilateral_degree_asymmetry	psychencode_sqtl	2:65690493:65696648:clu_2159_NA	2	AC007389.1	rs4671663	T	C	0.00395921	0.00169917	0.0198019	0.0238052	20	0.80396
ipsilateral_degree_asymmetry	psychencode_sqtl	2:65710286:65748109:clu_2159_NA	2	AC007389.1	rs4671663	T	C	0.00408049	0.00175546	0.0201008	0.0240875	20	0.80396
ipsilateral_degree_asymmetry	psychencode_sqtl	2:65836754:65836911:clu_2159_NA	2	AC007389.1	rs4671663	T	C	0.00404946	0.00173935	0.0199042	0.0241976	20	0.80396
ipsilateral_degree_asymmetry	psychencode_sqtl	2:65703483:65709749:clu_2159_NA	2	AC007389.1	rs4671663	T	C	0.00429866	0.00185481	0.0204725	0.0248877	20	0.80396
ipsilateral_degree_asymmetry	psychencode_sqtl	2:65686888:65687887:clu_2159_NA	2	AC007389.1	rs4671663	T	C	0.00418883	0.00180271	0.0201455	0.0248997	20	0.80396
ipsilateral_degree_asymmetry	psychencode_sqtl	2:65703483:65748109:clu_2159_NA	2	AC007389.1	rs4671663	T	C	0.00415599	0.00178855	0.0201437	0.0249607	20	0.80396
ipsilateral_degree_asymmetry	psychencode_sqtl	2:65664016:65685577:clu_2159_NA	2	AC007389.1	rs4671663	T	C	0.00389129	0.0016712	0.0198888	0.0252862	20	0.80396
ipsilateral_degree_asymmetry	psychencode_sqtl	2:65663167:65727763:clu_2159_NA	2	AC007389.1	rs4671663	T	C	0.00438084	0.00189279	0.0206412	0.0255081	20	0.80396
ipsilateral_degree_asymmetry	psychencode_sqtl	2:65810503:65836911:clu_2159_NA	2	AC007389.1	rs4671663	T	C	0.0039746	0.00170547	0.0197798	0.0256114	20	0.80396
ipsilateral_degree_asymmetry	psychencode_sqtl	2:65696745:65699834:clu_2159_NA	2	AC007389.1	rs4671663	T	C	0.00408447	0.00175583	0.020006	0.0257734	20	0.80396
ipsilateral_degree_asymmetry	psychencode_sqtl	2:65861793:65891080:clu_2159_NA	2	AC007389.1	rs4671663	T	C	0.00412497	0.00177435	0.020084	0.026085	20	0.80396
ipsilateral_degree_asymmetry	psychencode_sqtl	2:65837036:65855297:clu_2159_NA	2	AC007389.1	rs4671663	T	C	0.00415736	0.0017973	0.0207167	0.0261321	20	0.80396
ipsilateral_degree_asymmetry	psychencode_sqtl	2:65710286:65891080:clu_2159_NA	2	AC007389.1	rs4671663	T	C	0.00419026	0.00180689	0.0203926	0.0262221	20	0.80396
ipsilateral_degree_asymmetry	psychencode_sqtl	2:65663597:65663893:clu_2159_NA	2	AC007389.1	rs4671663	T	C	0.00407327	0.00175156	0.0200451	0.026397	20	0.80396
ipsilateral_degree_asymmetry	psychencode_sqtl	2:65855486:65893602:clu_2159_NA	2	AC007389.1	rs4671663	T	C	0.00398949	0.00171254	0.0198284	0.0264973	20	0.80396
ipsilateral_degree_asymmetry	psychencode_sqtl	4:176989537:177032726:clu_76388_NA	4	WDR17	rs67620705	T	C	0.00265769	0.0011868	0.0251316	0.0265091	20	0.80396
ipsilateral_degree_asymmetry	psychencode_sqtl	2:65835765:65836911:clu_2159_NA	2	AC007389.1	rs4671663	T	C	0.00352636	0.00150826	0.0193857	0.0267439	20	0.80396
ipsilateral_degree_asymmetry	psychencode_sqtl	2:65663167:65664361:clu_2159_NA	2	AC007389.1	rs4671663	T	C	0.00419068	0.00180491	0.0202421	0.0267625	20	0.80396
ipsilateral_degree_asymmetry	psychencode_sqtl	2:65728281:65763601:clu_2159_NA	2	AC007389.1	rs4671663	T	C	0.00404234	0.00173885	0.020087	0.027562	20	0.80396
ipsilateral_degree_asymmetry	psychencode_sqtl	2:65728281:65730251:clu_2159_NA	2	AC007389.1	rs4671663	T	C	0.00400894	0.00172165	0.0198833	0.027611	20	0.80396
ipsilateral_degree_asymmetry	psychencode_sqtl	2:70515324:70520750:clu_2308_NA	2	SNRPG	rs2272532	G	A	0.00577786	0.00239517	0.0158525	0.0277195	13	0.80396
ipsilateral_degree_asymmetry	psychencode_sqtl	2:65891135:65893602:clu_2159_NA	2	AC007389.1	rs4671663	T	C	0.00444428	0.0019269	0.0210862	0.0279027	19	0.80396
ipsilateral_degree_asymmetry	psychencode_sqtl	2:65685730:65685932:clu_2159_NA	2	AC007389.1	rs4671663	T	C	0.00415855	0.00178913	0.0201072	0.028	20	0.80396
ipsilateral_degree_asymmetry	psychencode_sqtl	2:65663167:65710194:clu_2159_NA	2	AC007389.1	rs4671663	T	C	0.00416761	0.00179472	0.0202249	0.0281127	20	0.80396
ipsilateral_degree_asymmetry	psychencode_sqtl	2:65835765:65836915:clu_2159_NA	2	AC007389.1	rs4671663	T	C	0.00403347	0.00173398	0.0200111	0.0283729	20	0.80396
ipsilateral_degree_asymmetry	psychencode_sqtl	6:44988363:45073659:clu_84862_NA	6	SUPT3H	rs116240337	A	G	-0.00524846	0.00231932	0.02364	0.0283776	10	0.80396
ipsilateral_degree_asymmetry	psychencode_sqtl	2:65851612:65855297:clu_2159_NA	2	AC007389.1	rs4671663	T	C	0.00410214	0.00176476	0.0200997	0.0284385	20	0.80396
ipsilateral_degree_asymmetry	psychencode_sqtl	2:65658973:65703392:clu_2159_NA	2	AC007389.1	rs4671663	T	C	0.00386615	0.00165748	0.0196719	0.0288027	20	0.80396
ipsilateral_degree_asymmetry	psychencode_sqtl	2:65891135:65918916:clu_2159_NA	2	AC007389.1	rs4671663	T	C	0.00434475	0.00187955	0.0208003	0.0290035	20	0.80396
ipsilateral_degree_asymmetry	psychencode_sqtl	2:65759941:65836911:clu_2159_NA	2	AC007389.1	rs4671663	T	C	0.00372868	0.00159733	0.0195787	0.0292039	20	0.80396
ipsilateral_degree_asymmetry	psychencode_sqtl	10:99377079:99379344:clu_20581_NA	10	MORN4	rs7922366	A	G	0.0157477	0.0056834	0.00559144	0.0298214	7	0.80396
ipsilateral_degree_asymmetry	psychencode_sqtl	2:65663167:65679025:clu_2159_NA	2	AC007389.1	rs4671663	T	C	0.00391753	0.00168006	0.0197121	0.0299377	20	0.80396
ipsilateral_degree_asymmetry	psychencode_sqtl	2:65664016:65703392:clu_2159_NA	2	AC007389.1	rs4671663	T	C	0.00387061	0.00166808	0.0203192	0.0303436	20	0.80396
ipsilateral_degree_asymmetry	psychencode_sqtl	1:207942117:207943666:clu_16276_NA	1	CD46	rs11370836	C	CA	0.00713545	0.00281469	0.0112425	0.0310123	20	0.80396
ipsilateral_degree_asymmetry	psychencode_sqtl	2:65835765:65918916:clu_2159_NA	2	AC007389.1	rs4671663	T	C	0.00403962	0.00173497	0.0198935	0.0313112	20	0.80396
ipsilateral_degree_asymmetry	psychencode_sqtl	2:65696745:65698487:clu_2159_NA	2	AC007389.1	rs4671663	T	C	0.00440242	0.00190261	0.0206739	0.0313722	20	0.80396
ipsilateral_degree_asymmetry	psychencode_sqtl	2:65663597:65703392:clu_2159_NA	2	AC007389.1	rs4671663	T	C	0.00413117	0.00177942	0.0202524	0.0314085	20	0.80396
ipsilateral_degree_asymmetry	psychencode_sqtl	2:65728281:65748129:clu_2159_NA	2	AC007389.1	rs4671663	T	C	0.0043135	0.00186287	0.020585	0.0314563	20	0.80396
ipsilateral_degree_asymmetry	psychencode_sqtl	16:18800440:18801566:clu_56960_NA	16	RPS15A	rs9934032	T	C	-0.00940474	0.00301788	0.00183112	0.0316396	6	0.80396
ipsilateral_degree_asymmetry	psychencode_sqtl	2:65837062:65918916:clu_2159_NA	2	AC007389.1	rs4671663	T	C	0.00410684	0.00176879	0.0202418	0.0317096	20	0.80396
ipsilateral_degree_asymmetry	psychencode_sqtl	20:16710709:16712313:clu_94122_NA	20	SNRPB2	rs2073055	T	G	-0.00588143	0.0025329	0.0202321	0.0317462	4	0.80396
ipsilateral_degree_asymmetry	psychencode_sqtl	2:65712526:65727763:clu_2159_NA	2	AC007389.1	rs4671663	T	C	0.00413591	0.00177935	0.0201043	0.0317841	20	0.80396
ipsilateral_degree_asymmetry	psychencode_sqtl	2:65710286:65712497:clu_2159_NA	2	AC007389.1	rs4671663	T	C	0.00437669	0.00189084	0.0206302	0.03238	19	0.80396
ipsilateral_degree_asymmetry	psychencode_sqtl	2:65728281:65918916:clu_2159_NA	2	AC007389.1	rs4671663	T	C	0.00417672	0.00180182	0.0204466	0.0330683	20	0.80396
ipsilateral_degree_asymmetry	psychencode_sqtl	6:32522748:32551886:clu_83968_NA	6	HLA-DRB6	rs2858861	T	C	0.00538109	0.00211534	0.0109639	0.033773	20	0.80396
ipsilateral_degree_asymmetry	psychencode_sqtl	2:65899757:65918916:clu_2159_NA	2	AC007389.1	rs4671663	T	C	0.00431907	0.00186889	0.0208312	0.0339936	20	0.80396
ipsilateral_degree_asymmetry	psychencode_sqtl	2:65728281:65836911:clu_2159_NA	2	AC007389.1	rs4671663	T	C	0.00444306	0.00192431	0.0209485	0.0340982	20	0.80396
ipsilateral_degree_asymmetry	psychencode_sqtl	2:65899757:65907979:clu_2159_NA	2	AC007389.1	rs4671663	T	C	0.00412164	0.00177353	0.020127	0.0342277	20	0.80396
ipsilateral_degree_asymmetry	psychencode_sqtl	2:65759941:65763601:clu_2159_NA	2	AC007389.1	rs4671663	T	C	0.00387052	0.00165869	0.0196231	0.0343198	20	0.80396
ipsilateral_degree_asymmetry	psychencode_sqtl	2:65890738:65891080:clu_2159_NA	2	AC007389.1	rs4671663	T	C	0.00384186	0.00164656	0.0196345	0.0343832	20	0.80396
ipsilateral_degree_asymmetry	psychencode_sqtl	12:48491907:48492845:clu_67474_NA	12	SENP1	rs4760678	C	T	-0.00439274	0.00186358	0.0184159	0.0344129	20	0.80396
ipsilateral_degree_asymmetry	psychencode_sqtl	2:65664016:65696648:clu_2159_NA	2	AC007389.1	rs4671663	T	C	0.00405069	0.00174484	0.020258	0.0347412	20	0.80396
ipsilateral_degree_asymmetry	psychencode_sqtl	2:65907472:65907979:clu_2159_NA	2	AC007389.1	rs4671663	T	C	0.0041147	0.00177328	0.0203197	0.0357742	20	0.80396
ipsilateral_degree_asymmetry	psychencode_sqtl	3:113010595:113012799:clu_41504_NA	3	CFAP44	rs11398178	A	AT	0.0035977	0.00130955	0.00600902	0.0366366	20	0.80396
ipsilateral_degree_asymmetry	psychencode_sqtl	2:65759941:65855297:clu_2159_NA	2	AC007389.1	rs4671663	T	C	0.003942	0.00169408	0.0199688	0.0386394	20	0.80396
ipsilateral_degree_asymmetry	psychencode_sqtl	2:65850641:65855297:clu_2159_NA	2	AC007389.1	rs4671663	T	C	0.00418462	0.00180477	0.0204143	0.0390341	20	0.80396
ipsilateral_degree_asymmetry	psychencode_sqtl	2:65728281:65855297:clu_2159_NA	2	AC007389.1	rs4671663	T	C	0.00429934	0.00185727	0.0206203	0.0390414	20	0.80396
ipsilateral_degree_asymmetry	psychencode_sqtl	2:65908156:65918916:clu_2159_NA	2	AC007389.1	rs4671663	T	C	0.00402247	0.00173669	0.0205487	0.0395555	20	0.80396
ipsilateral_degree_asymmetry	psychencode_sqtl	20:16710809:16712313:clu_94122_NA	20	SNRPB2	rs2073055	T	G	0.00584057	0.00252137	0.020535	0.0400897	5	0.80396
ipsilateral_degree_asymmetry	psychencode_sqtl	2:65837036:65918916:clu_2159_NA	2	AC007389.1	rs12614851	C	T	0.00487002	0.00198591	0.0141954	0.0414723	20	0.80396
ipsilateral_degree_asymmetry	psychencode_sqtl	2:65914711:65918916:clu_2159_NA	2	AC007389.1	rs4671663	T	C	0.00403427	0.00173435	0.0200135	0.0417278	20	0.80396
ipsilateral_degree_asymmetry	psychencode_sqtl	2:65703483:65727763:clu_2159_NA	2	AC007389.1	rs4671663	T	C	0.00435802	0.00188561	0.0208214	0.0431068	20	0.80396
ipsilateral_degree_asymmetry	psychencode_sqtl	2:65914825:65918916:clu_2159_NA	2	AC007389.1	rs4671663	T	C	0.00390851	0.00168489	0.0203549	0.0451778	20	0.80396
ipsilateral_degree_asymmetry	psychencode_sqtl	10:31165994:31190543:clu_18652_NA	10	ZNF438	rs76541830	G	A	-0.0042538	0.00152877	0.00539435	0.0486896	20	0.80396
ipsilateral_degree_asymmetry	psychencode_sqtl	2:65664467:65703392:clu_2159_NA	2	AC007389.1	rs4671663	T	C	0.0040923	0.0017641	0.0203536	0.0495151	20	0.80396
ipsilateral_degree_asymmetry	psychencode_sqtl	4:164909861:165032740:clu_76163_NA	4	MARCHF1	rs61494014	T	C	0.00919062	0.00418426	0.028058	0.052374	4	0.80396
ipsilateral_degree_asymmetry	psychencode_sqtl	15:64067848:64068112:clu_61951_NA	15	HERC1	rs7168622	A	C	0.00618078	0.00261213	0.0179725	0.0525448	20	0.80396
ipsilateral_degree_asymmetry	psychencode_sqtl	3:113010595:113013534:clu_41504_NA	3	CFAP44	rs11398178	A	AT	-0.00356646	0.00129694	0.0059613	0.0539469	20	0.80396
ipsilateral_degree_asymmetry	psychencode_sqtl	6:32223191:32361226:clu_83953_NA	6	TSBP1-AS1	rs3817965	G	A	-0.00772763	0.00262945	0.00329403	0.0591993	20	0.80396
ipsilateral_degree_asymmetry	psychencode_sqtl	5:130799974:130805494:clu_47165_NA	5	RAPGEF6	rs25831	A	C	0.00462198	0.00182169	0.0111746	0.0606921	20	0.80396
ipsilateral_degree_asymmetry	psychencode_sqtl	2:65899757:65907364:clu_2159_NA	2	AC007389.1	rs4671663	T	C	0.00446332	0.0019395	0.0213762	0.0634416	20	0.80396
ipsilateral_degree_asymmetry	psychencode_sqtl	16:1251835:1254010:clu_55747_NA	16	CACNA1H	rs2050114	C	T	0.00530318	0.00238299	0.0260527	0.0667946	17	0.80396
ipsilateral_degree_asymmetry	psychencode_sqtl	11:613865:614797:clu_28047_NA	11	IRF7	rs11246161	T	C	0.0104639	0.0038072	0.00598767	0.0674004	20	0.80396
ipsilateral_degree_asymmetry	psychencode_sqtl	4:176987230:177032726:clu_76388_NA	4	WDR17	rs201716917	AC	A	-0.00646071	0.00281342	0.0216537	0.0674511	17	0.80396
ipsilateral_degree_asymmetry	psychencode_sqtl	17:61781942:61783995:clu_80924_NA	17	STRADA	rs78172786	C	A	-0.00499119	0.00230237	0.0301701	0.0687124	20	0.80396
ipsilateral_degree_asymmetry	psychencode_sqtl	1:200636756:200638895:clu_15767_NA	1	DDX59	rs10919993	A	C	-0.0066966	0.00287318	0.0197678	0.0694991	11	0.80396
ipsilateral_degree_asymmetry	psychencode_sqtl	1:89420908:89427064:clu_12123_NA	1	KYAT3	rs4656071	A	G	-0.00201851	0.000780374	0.00969289	0.0697226	20	0.80396
ipsilateral_degree_asymmetry	psychencode_sqtl	10:131265560:131445026:clu_21777_NA	10	MGMT	rs12248450	T	C	0.00854545	0.00373367	0.0220938	0.0702851	20	0.80396
ipsilateral_degree_asymmetry	psychencode_sqtl	6:32222862:32357991:clu_83953_NA	6	TSBP1-AS1	rs62404560	G	A	-0.00682434	0.00228997	0.00288157	0.07259	20	0.80396
ipsilateral_degree_asymmetry	psychencode_sqtl	2:58655599:58883785:clu_1937_NA	2	LINC01122	rs72813952	T	C	-0.00725331	0.00265202	0.00623772	0.0732757	20	0.80396
ipsilateral_degree_asymmetry	psychencode_sqtl	6:97613233:97615947:clu_85942_NA	6	MMS22L	rs13197219	T	G	-0.00797481	0.00320837	0.0129324	0.0732918	6	0.80396
ipsilateral_degree_asymmetry	psychencode_sqtl	2:70515324:70516482:clu_2308_NA	2	SNRPG	rs2272532	G	A	-0.00998685	0.00439506	0.023069	0.0758375	6	0.80396
ipsilateral_degree_asymmetry	psychencode_sqtl	6:32223191:32410225:clu_83953_NA	6	TSBP1-AS1	rs2294884	G	T	-0.0068458	0.00236246	0.00375865	0.0778839	20	0.80396
ipsilateral_degree_asymmetry	psychencode_sqtl	20:3190263:3193904:clu_93775_NA	20	ITPA	rs7270101	C	A	-0.00276831	0.00110172	0.0119802	0.0792155	20	0.80396
ipsilateral_degree_asymmetry	psychencode_sqtl	16:1252452:1254010:clu_55747_NA	16	CACNA1H	rs2050114	C	T	-0.00591527	0.00268927	0.0278366	0.0809157	14	0.80396
ipsilateral_degree_asymmetry	psychencode_sqtl	14:101379858:101381009:clu_24862_NA	14	MEG8	rs8017357	A	T	-0.00407802	0.00152492	0.00748957	0.0815542	20	0.80396
ipsilateral_degree_asymmetry	psychencode_sqtl	2:153495939:153496472:clu_4649_NA	2	FMNL2	rs16831465	T	G	-0.0078415	0.00339423	0.0208747	0.0826012	3	0.80396
ipsilateral_degree_asymmetry	psychencode_sqtl	4:120222034:120255483:clu_75333_NA	4	clustering_75333_NA	rs11730138	A	G	0.00710415	0.0028402	0.0123742	0.0827119	20	0.80396
ipsilateral_degree_asymmetry	psychencode_sqtl	2:65663167:65663893:clu_2159_NA	2	AC007389.1	rs4671663	T	C	0.00439327	0.00190081	0.0208188	0.0846481	20	0.80396
ipsilateral_degree_asymmetry	psychencode_sqtl	17:6352727:6353348:clu_77388_NA	17	PIMREG	rs11651388	G	C	0.00475738	0.00213127	0.025603	0.0847384	5	0.80396
ipsilateral_degree_asymmetry	psychencode_sqtl	15:81616902:81618705:clu_62830_NA	15	TMC3-AS1	rs35379895	A	G	-0.00656788	0.00303188	0.0302905	0.0927564	9	0.80396
ipsilateral_degree_asymmetry	psychencode_sqtl	2:114619138:114648470:clu_3822_NA	2	AC104653.1	rs9941677	C	T	-0.00533975	0.00229205	0.019823	0.0935282	20	0.80396
ipsilateral_degree_asymmetry	psychencode_sqtl	2:65710286:65836911:clu_2159_NA	2	AC007389.1	rs4671663	T	C	0.00521245	0.00229408	0.0230788	0.0944667	14	0.80396
ipsilateral_degree_asymmetry	psychencode_sqtl	8:145166906:145167026:clu_99944_NA	8	WDR97	rs13264654	C	T	-0.00550168	0.00215141	0.0105506	0.0957566	5	0.80396
ipsilateral_degree_asymmetry	psychencode_sqtl	7:6050402:6054777:clu_100570_NA	7	AIMP2	rs7797466	A	G	-0.00474194	0.0020926	0.0234483	0.0974893	17	0.80396
ipsilateral_degree_asymmetry	psychencode_sqtl	3:113012885:113013534:clu_41504_NA	3	CFAP44	rs11398178	A	AT	0.0052048	0.00195158	0.00765408	0.0989415	20	0.80396
ipsilateral_degree_asymmetry	psychencode_sqtl	14:101379858:101402109:clu_24862_NA	14	MEG8	rs67622784	C	G	0.00464346	0.00175849	0.00827602	0.0996517	17	0.80396
ipsilateral_degree_asymmetry	psychencode_sqtl	2:65710286:65855297:clu_2159_NA	2	AC007389.1	rs4671663	T	C	0.00467582	0.00204256	0.022068	0.10007	13	0.80396
ipsilateral_degree_asymmetry	psychencode_sqtl	1:89427828:89428615:clu_12124_NA	1	KYAT3	rs4656071	A	G	-0.00407024	0.00161269	0.0116066	0.101186	20	0.80396
ipsilateral_degree_asymmetry	psychencode_sqtl	17:6353392:6353682:clu_77388_NA	17	PIMREG	rs11651388	G	C	-0.00506222	0.00228183	0.0265213	0.103529	6	0.80396
ipsilateral_degree_asymmetry	psychencode_sqtl	12:133235610:133235881:clu_71218_NA	12	POLE	rs117965866	T	C	-0.00571778	0.00229424	0.0126943	0.10466	16	0.80396
ipsilateral_degree_asymmetry	psychencode_sqtl	1:28563758:28564348:clu_9735_NA	1	ATP5IF1	rs45538639	C	A	-0.00580254	0.00262581	0.0271186	0.10761	20	0.80396
ipsilateral_degree_asymmetry	psychencode_sqtl	17:44383675:44594728:clu_80036_NA	17	LRRC37A2	rs8079695	T	C	0.00297889	0.0012513	0.0172828	0.108583	20	0.80396
ipsilateral_degree_asymmetry	psychencode_sqtl	8:145167047:145167150:clu_99944_NA	8	WDR97	rs13264654	C	T	-0.00549214	0.00214671	0.0105157	0.109971	5	0.80396
ipsilateral_degree_asymmetry	psychencode_sqtl	16:71678758:71686693:clu_59199_NA	16	PHLPP2	rs2334879	C	T	-0.00396179	0.00171737	0.0210607	0.110713	20	0.80396
ipsilateral_degree_asymmetry	psychencode_sqtl	2:65855486:65918916:clu_2159_NA	2	AC007389.1	rs4671663	T	C	0.00425825	0.00184178	0.0207759	0.116775	20	0.80396
ipsilateral_degree_asymmetry	psychencode_sqtl	21:41454383:41455835:clu_71954_NA	21	DSCAM	rs451658	T	A	-0.00965166	0.00341014	0.00465067	0.122261	20	0.80396
ipsilateral_degree_asymmetry	psychencode_sqtl	19:37465368:37482653:clu_52656_NA	19	ZNF568	rs58672910	T	TAAG	0.00279549	0.00121535	0.0214402	0.122918	20	0.80396
ipsilateral_degree_asymmetry	psychencode_sqtl	8:15605974:15615300:clu_96656_NA	8	TUSC3	rs6993982	A	G	-0.0070319	0.00306043	0.0215796	0.124707	20	0.80396
ipsilateral_degree_asymmetry	psychencode_sqtl	5:130805508:130808280:clu_47165_NA	5	RAPGEF6	rs2158428	A	T	0.00534185	0.00215238	0.0130707	0.12516	20	0.80396
ipsilateral_degree_asymmetry	psychencode_sqtl	2:173855653:173861194:clu_5269_NA	2	RAPGEF4	rs55815300	G	A	0.00645227	0.00252808	0.0107034	0.125601	8	0.80396
ipsilateral_degree_asymmetry	psychencode_sqtl	1:89426970:89427064:clu_12123_NA	1	KYAT3	rs3753683	C	G	0.00409141	0.00161747	0.0114219	0.12573	20	0.80396
ipsilateral_degree_asymmetry	psychencode_sqtl	1:75199102:75202226:clu_11810_NA	1	TYW3	rs4650282	A	C	-0.00892226	0.00391385	0.0226276	0.126343	7	0.80396
ipsilateral_degree_asymmetry	psychencode_sqtl	8:145166906:145167350:clu_99944_NA	8	WDR97	rs13264654	C	T	-0.00548391	0.00214656	0.0106265	0.12747	6	0.80396
ipsilateral_degree_asymmetry	psychencode_sqtl	1:203044885:203045608:clu_15967_NA	1	PPFIA4	rs11580190	C	T	0.00550663	0.00241715	0.0227178	0.130999	7	0.80396
ipsilateral_degree_asymmetry	psychencode_sqtl	6:32357198:32357991:clu_83953_NA	6	TSBP1-AS1	rs80301380	G	A	-0.00610036	0.00224094	0.00648421	0.13156	20	0.80396
ipsilateral_degree_asymmetry	psychencode_sqtl	3:136538056:136573285:clu_42400_NA	3	NCK1	rs201841814	CGT	C	-0.00731422	0.00316389	0.0207898	0.136363	10	0.80396
ipsilateral_degree_asymmetry	psychencode_sqtl	3:136538205:136573285:clu_42400_NA	3	NCK1	rs769894299	TTGGATGCAATGTGTAA	T	0.00486798	0.00203858	0.0169434	0.136614	20	0.80396
ipsilateral_degree_asymmetry	psychencode_sqtl	19:31770658:31840086:clu_52163_NA	19	TSHZ3	rs1948557	A	G	0.00833334	0.0036214	0.0213839	0.137565	8	0.80396
ipsilateral_degree_asymmetry	psychencode_sqtl	1:156203519:156206079:clu_14321_NA	1	PMF1	rs1052067	A	G	-0.0017196	0.000725585	0.0177904	0.143809	20	0.80396
ipsilateral_degree_asymmetry	psychencode_sqtl	2:58655599:58688913:clu_1937_NA	2	LINC01122	rs4233972	C	T	0.00361906	0.00126594	0.00425253	0.143958	20	0.80396
ipsilateral_degree_asymmetry	psychencode_sqtl	19:21558766:21562406:clu_51863_NA	19	ZNF738	rs34443049	A	ACT	-0.00413028	0.0018736	0.0274923	0.148552	20	0.80396
ipsilateral_degree_asymmetry	psychencode_sqtl	8:144657263:144657593:clu_99803_NA	8	NAPRT	rs1809148	A	G	-0.00544859	0.00190428	0.00421999	0.14902	20	0.80396
ipsilateral_degree_asymmetry	psychencode_sqtl	19:41888826:41889791:clu_53126_NA	19	TMEM91	rs749147328	CCAGA	C	0.00444874	0.00196817	0.0238003	0.151015	7	0.80396
ipsilateral_degree_asymmetry	psychencode_sqtl	19:31647323:31695862:clu_52163_NA	19	TSHZ3	rs1013523	T	C	-0.00885921	0.00347163	0.0107141	0.152005	9	0.80396
ipsilateral_degree_asymmetry	psychencode_sqtl	1:200635879:200637742:clu_15767_NA	1	DDX59	rs4437908	G	A	-0.00616679	0.00252114	0.0144437	0.153024	12	0.80396
ipsilateral_degree_asymmetry	psychencode_sqtl	19:21580069:21605715:clu_51853_NA	19	ZNF493	rs34884074	A	AT	-0.00430303	0.00164235	0.00879187	0.156669	20	0.80396
ipsilateral_degree_asymmetry	psychencode_sqtl	14:101381292:101402109:clu_24862_NA	14	MEG8	rs67622784	C	G	-0.00715603	0.00282578	0.0113283	0.159032	11	0.80396
ipsilateral_degree_asymmetry	psychencode_sqtl	16:71674943:71678654:clu_59199_NA	16	PHLPP2	rs12935426	G	A	-0.00375011	0.0016563	0.0235648	0.163681	20	0.80396
ipsilateral_degree_asymmetry	psychencode_sqtl	1:156203519:156206140:clu_14321_NA	1	PMF1	rs1052067	A	G	0.00175175	0.000739678	0.0178716	0.165229	20	0.80396
ipsilateral_degree_asymmetry	psychencode_sqtl	20:4781708:4804203:clu_93893_NA	20	RASSF2	rs145129891	A	G	-0.00385258	0.00169047	0.0226672	0.165609	11	0.80396
ipsilateral_degree_asymmetry	psychencode_sqtl	6:32358530:32359390:clu_83953_NA	6	TSBP1-AS1	rs78659081	C	T	0.00490521	0.00173798	0.00476712	0.167181	20	0.80396
ipsilateral_degree_asymmetry	psychencode_sqtl	14:31897394:31922481:clu_22749_NA	14	AL139353.1	rs11625148	G	A	0.00683276	0.00286997	0.017276	0.169898	15	0.80396
ipsilateral_degree_asymmetry	psychencode_sqtl	1:203045204:203045608:clu_15967_NA	1	PPFIA4	rs11580190	C	T	0.00566603	0.00249025	0.0228889	0.170531	8	0.80396
ipsilateral_degree_asymmetry	psychencode_sqtl	22:38987545:38990032:clu_26871_NA	22	FAM227A	rs4560233	A	T	-0.00640762	0.00234394	0.00626273	0.173755	20	0.80396
ipsilateral_degree_asymmetry	psychencode_sqtl	6:35055090:35056383:clu_84201_NA	6	ANKS1A	rs2762348	G	A	-0.00710474	0.0030443	0.0196071	0.173867	11	0.80396
ipsilateral_degree_asymmetry	psychencode_sqtl	13:50571267:50571803:clu_92462_NA	13	TRIM13	rs61961303	C	T	0.00268567	0.0011155	0.0160581	0.175029	20	0.80396
ipsilateral_degree_asymmetry	psychencode_sqtl	14:31858208:31863258:clu_22748_NA	14	AL139353.1	rs45490191	A	G	-0.00215108	0.000823007	0.00895717	0.177254	20	0.80396
ipsilateral_degree_asymmetry	psychencode_sqtl	3:183353581:183368084:clu_43451_NA	3	KLHL24	rs9823351	A	G	0.00300573	0.00102585	0.00338977	0.177346	20	0.80396
ipsilateral_degree_asymmetry	psychencode_sqtl	12:49054402:49061476:clu_67502_NA	12	KANSL2	rs2277365	G	T	0.00629106	0.00285303	0.0274512	0.178516	13	0.80396
ipsilateral_degree_asymmetry	psychencode_sqtl	8:10331672:10331768:clu_96533_NA	8	clustering_96533_NA	rs61510468	T	C	-0.00687905	0.00307209	0.0251421	0.184477	20	0.80396
ipsilateral_degree_asymmetry	psychencode_sqtl	17:44564506:44594728:clu_80036_NA	17	LRRC37A2	rs4792831	A	G	-0.00482945	0.0021084	0.0219878	0.185273	16	0.80396
ipsilateral_degree_asymmetry	psychencode_sqtl	1:200635879:200636489:clu_15767_NA	1	DDX59	rs12061556	C	G	-0.00602819	0.00251822	0.0166734	0.186528	13	0.80396
ipsilateral_degree_asymmetry	psychencode_sqtl	1:89415542:89417989:clu_12122_NA	1	KYAT3	rs3753683	C	G	-0.00594201	0.00242661	0.0143375	0.19441	18	0.80396
ipsilateral_degree_asymmetry	psychencode_sqtl	13:50571352:50571803:clu_92462_NA	13	TRIM13	rs61961303	C	T	-0.0024216	0.00100345	0.0158099	0.194599	20	0.80396
ipsilateral_degree_asymmetry	psychencode_sqtl	11:113092047:113102367:clu_32359_NA	11	NCAM1	rs623617	A	G	0.00713104	0.00318165	0.0250066	0.195955	4	0.80396
ipsilateral_degree_asymmetry	psychencode_sqtl	1:89500525:89510448:clu_12126_NA	1	clustering_12126_NA	rs17433780	G	A	-0.00550039	0.00251756	0.0289025	0.197488	20	0.80396
ipsilateral_degree_asymmetry	psychencode_sqtl	7:75616541:75616678:clu_102610_NA	7	TMEM120A	rs112178631	G	A	0.00585359	0.00233863	0.0123146	0.200947	11	0.80396
ipsilateral_degree_asymmetry	psychencode_sqtl	1:89449749:89458268:clu_12125_NA	1	RBMXL1	rs11579178	T	C	-0.00655485	0.00277763	0.0182811	0.204734	17	0.80396
ipsilateral_degree_asymmetry	psychencode_sqtl	1:200635879:200635974:clu_15767_NA	1	DDX59	rs35249716	G	C	-0.00675878	0.00293625	0.021344	0.205301	10	0.80396
ipsilateral_degree_asymmetry	psychencode_sqtl	1:207941168:207956637:clu_16276_NA	1	CD46	rs1962149	A	G	-0.00562721	0.00220082	0.010562	0.205332	20	0.80396
ipsilateral_degree_asymmetry	psychencode_sqtl	6:45179586:45332938:clu_84862_NA	6	SUPT3H	rs748617764	T	TTAA	-0.00452095	0.00167126	0.00682825	0.205361	20	0.80396
ipsilateral_degree_asymmetry	psychencode_sqtl	7:75625917:75633076:clu_102619_NA	7	STYXL1	rs138137030	A	G	-0.00528257	0.00205344	0.0100955	0.208188	20	0.80396
ipsilateral_degree_asymmetry	psychencode_sqtl	1:89415542:89418746:clu_12122_NA	1	KYAT3	rs12120164	G	A	-0.00516603	0.00219117	0.0183904	0.208979	20	0.80396
ipsilateral_degree_asymmetry	psychencode_sqtl	6:35054826:35054931:clu_84201_NA	6	ANKS1A	rs2762348	G	A	-0.00501351	0.00204686	0.0143109	0.209992	20	0.80396
ipsilateral_degree_asymmetry	psychencode_sqtl	9:123605717:123607271:clu_36471_NA	9	CUTALP	rs34025993	G	A	0.00501732	0.00220002	0.0225736	0.210457	20	0.80396
ipsilateral_degree_asymmetry	psychencode_sqtl	6:35052035:35053543:clu_84199_NA	6	ANKS1A	rs2689094	C	T	0.00553237	0.00221145	0.0123602	0.212344	20	0.80396
ipsilateral_degree_asymmetry	psychencode_sqtl	8:144657263:144657400:clu_99803_NA	8	NAPRT	rs1809148	A	G	-0.00527464	0.00184563	0.00426441	0.212647	20	0.80396
ipsilateral_degree_asymmetry	psychencode_sqtl	17:44577744:44594460:clu_80026_NA	17	ARL17A	rs8079695	T	C	0.00502929	0.00219402	0.0218897	0.214086	19	0.80396
ipsilateral_degree_asymmetry	psychencode_sqtl	14:101379858:101403740:clu_24862_NA	14	MEG8	rs1956125	G	A	0.00743815	0.00299369	0.0129694	0.216015	9	0.80396
ipsilateral_degree_asymmetry	psychencode_sqtl	3:183361043:183361268:clu_43451_NA	3	KLHL24	rs9858528	G	A	-0.00389787	0.00134091	0.00365041	0.217889	20	0.80396
ipsilateral_degree_asymmetry	psychencode_sqtl	8:10331672:10331965:clu_96533_NA	8	clustering_96533_NA	rs11781243	T	C	0.0032794	0.00136185	0.0160382	0.219645	20	0.80396
ipsilateral_degree_asymmetry	psychencode_sqtl	3:133894883:133901846:clu_42336_NA	3	RYK	rs9817263	C	A	-0.00957942	0.00413991	0.020672	0.224623	17	0.80396
ipsilateral_degree_asymmetry	psychencode_sqtl	11:113085233:113102367:clu_32359_NA	11	NCAM1	rs623617	A	G	-0.007611	0.00338741	0.0246497	0.224639	5	0.80396
ipsilateral_degree_asymmetry	psychencode_sqtl	18:5241811:5290085:clu_63952_NA	18	LINC00667	rs35703234	CA	C	-0.00599814	0.00236382	0.0111654	0.227845	20	0.80396
ipsilateral_degree_asymmetry	psychencode_sqtl	1:203044885:203046123:clu_15967_NA	1	PPFIA4	rs903366	T	A	0.00616464	0.00267614	0.0212476	0.228714	7	0.80396
ipsilateral_degree_asymmetry	psychencode_sqtl	5:164149813:164328804:clu_48301_NA	5	AC109466.1	rs6896925	G	A	-0.00610083	0.00259217	0.0185947	0.229516	20	0.80396
ipsilateral_degree_asymmetry	psychencode_sqtl	3:47318869:47322442:clu_39646_NA	3	KIF9	rs13092573	T	C	-0.00743866	0.00265716	0.00511849	0.232227	20	0.80396
ipsilateral_degree_asymmetry	psychencode_sqtl	1:89478663:89479776:clu_12126_NA	1	clustering_12126_NA	rs17433780	G	A	-0.00519915	0.00236273	0.0277728	0.233069	20	0.80396
ipsilateral_degree_asymmetry	psychencode_sqtl	16:54953121:54954210:clu_58308_NA	16	CRNDE	rs74849022	A	G	-0.00341	0.00156118	0.0289442	0.234708	14	0.80396
ipsilateral_degree_asymmetry	psychencode_sqtl	6:32358530:32373894:clu_83953_NA	6	TSBP1-AS1	rs3763304	T	C	-0.00841509	0.00294407	0.00425891	0.235418	20	0.80396
ipsilateral_degree_asymmetry	psychencode_sqtl	19:6454728:6456431:clu_50078_NA	19	SLC25A23	rs10425555	C	T	-0.00865018	0.00345952	0.0124053	0.237534	9	0.80396
ipsilateral_degree_asymmetry	psychencode_sqtl	7:65920840:65943996:clu_102216_NA	7	LINC00174	rs34314366	T	C	-0.00667367	0.00303085	0.0276715	0.240826	9	0.80396
ipsilateral_degree_asymmetry	psychencode_sqtl	8:10331885:10331965:clu_96533_NA	8	clustering_96533_NA	rs12216837	C	T	-0.00317265	0.00135496	0.019206	0.241985	20	0.80396
ipsilateral_degree_asymmetry	psychencode_sqtl	12:49075848:49075970:clu_67505_NA	12	KANSL2	rs2277365	G	T	-0.00277313	0.00119815	0.0206403	0.242362	20	0.80396
ipsilateral_degree_asymmetry	psychencode_sqtl	22:38987545:38993209:clu_26871_NA	22	FAM227A	rs9622833	A	G	0.007603	0.00286337	0.00792465	0.243572	17	0.80396
ipsilateral_degree_asymmetry	psychencode_sqtl	17:15419973:15443747:clu_77995_NA	17	TVP23C	rs236810	T	C	-0.00639638	0.00295248	0.0302772	0.243677	13	0.80396
ipsilateral_degree_asymmetry	psychencode_sqtl	16:81012312:81014375:clu_59465_NA	16	CMC2	rs769748444	GGCTCTT	G	0.00690594	0.00312911	0.0273143	0.244514	20	0.80396
ipsilateral_degree_asymmetry	psychencode_sqtl	1:173502936:173506081:clu_15108_NA	1	SLC9C2	rs12078824	C	T	0.00716332	0.00275283	0.00926374	0.244825	20	0.80396
ipsilateral_degree_asymmetry	psychencode_sqtl	1:43282251:43282425:clu_10629_NA	1	SVBP	rs12126083	A	G	-0.00606525	0.00207854	0.00352241	0.24966	20	0.80396
ipsilateral_degree_asymmetry	psychencode_sqtl	3:132409490:132410036:clu_42280_NA	3	NPHP3	rs16839527	C	T	0.00713736	0.00304707	0.0191619	0.255193	8	0.80396
ipsilateral_degree_asymmetry	psychencode_sqtl	1:89449749:89453935:clu_12125_NA	1	RBMXL1	rs3753683	C	G	-0.00718388	0.00298903	0.0162428	0.255919	20	0.80396
ipsilateral_degree_asymmetry	psychencode_sqtl	8:144657070:144657163:clu_99803_NA	8	NAPRT	rs1809148	A	G	-0.00462294	0.0015994	0.00384731	0.262185	20	0.80396
ipsilateral_degree_asymmetry	psychencode_sqtl	3:101411813:101418797:clu_41302_NA	3	AC084198.4	rs746475579	T	TA	-0.00606848	0.00278861	0.0295427	0.263123	10	0.80396
ipsilateral_degree_asymmetry	psychencode_sqtl	3:149459505:149468465:clu_42729_NA	3	COMMD2	rs74697246	A	G	0.0033597	0.00104497	0.00130387	0.267128	12	0.80396
ipsilateral_degree_asymmetry	psychencode_sqtl	20:3356949:3362026:clu_93797_NA	20	C20orf194	rs6133039	A	G	0.00847068	0.00366852	0.0209425	0.267999	16	0.80396
ipsilateral_degree_asymmetry	psychencode_sqtl	12:48730946:48738382:clu_67486_NA	12	ZNF641	rs2634682	C	T	-0.00555802	0.0024578	0.0237357	0.269023	20	0.80396
ipsilateral_degree_asymmetry	psychencode_sqtl	1:89504467:89510493:clu_12126_NA	1	clustering_12126_NA	rs17433780	G	A	-0.00585858	0.00270671	0.0304288	0.269257	19	0.80396
ipsilateral_degree_asymmetry	psychencode_sqtl	12:49075424:49075970:clu_67505_NA	12	KANSL2	rs2277365	G	T	0.00233233	0.00100332	0.0200926	0.270235	20	0.80396
ipsilateral_degree_asymmetry	psychencode_sqtl	7:75616603:75616678:clu_102610_NA	7	TMEM120A	rs112178631	G	A	-0.00650434	0.00262915	0.0133637	0.271621	11	0.80396
ipsilateral_degree_asymmetry	psychencode_sqtl	22:39035729:39045950:clu_26874_NA	22	FAM227A	rs5757126	C	T	-0.00847693	0.00338979	0.012394	0.271897	18	0.80396
ipsilateral_degree_asymmetry	psychencode_sqtl	17:15343599:15417320:clu_77995_NA	17	TVP23C	rs236810	T	C	-0.00384266	0.00169617	0.0234823	0.27361	20	0.80396
ipsilateral_degree_asymmetry	psychencode_sqtl	7:64630739:65112181:clu_102136_NA	7	INTS4P1	rs2658583	A	T	-0.00621929	0.00249915	0.012826	0.274744	20	0.80396
ipsilateral_degree_asymmetry	psychencode_sqtl	1:89435150:89453935:clu_12125_NA	1	RBMXL1	rs10801698	A	C	0.00644051	0.00260306	0.0133533	0.276163	17	0.80396
ipsilateral_degree_asymmetry	psychencode_sqtl	8:144659909:144659982:clu_99807_NA	8	NAPRT	rs1809148	A	G	-0.0095017	0.00355323	0.00749299	0.277154	20	0.80396
ipsilateral_degree_asymmetry	psychencode_sqtl	22:23959061:23964278:clu_25862_NA	22	DRICH1	rs9284522	C	G	-0.00522087	0.00221956	0.0186623	0.278031	20	0.80396
ipsilateral_degree_asymmetry	psychencode_sqtl	8:144659894:144659986:clu_99807_NA	8	NAPRT	rs1809148	A	G	-0.00985503	0.00371137	0.00792231	0.280772	19	0.80396
ipsilateral_degree_asymmetry	psychencode_sqtl	11:125439469:125440000:clu_33022_NA	11	EI24	rs4359222	T	C	0.0103008	0.00291554	0.000410765	0.282799	20	0.80396
ipsilateral_degree_asymmetry	psychencode_sqtl	6:32359517:32373894:clu_83953_NA	6	TSBP1-AS1	rs67603244	G	A	-0.00786499	0.00272539	0.00390399	0.283801	20	0.80396
ipsilateral_degree_asymmetry	psychencode_sqtl	3:9569387:9593958:clu_38327_NA	3	LHFPL4	rs2454462	A	G	-0.00510071	0.00235619	0.0304019	0.284178	12	0.80396
ipsilateral_degree_asymmetry	psychencode_sqtl	5:145140039:145144494:clu_47755_NA	5	PRELID2	rs2436343	G	C	0.00512705	0.00219946	0.0197507	0.286567	10	0.80396
ipsilateral_degree_asymmetry	psychencode_sqtl	17:15406546:15443747:clu_77995_NA	17	TVP23C	rs2907502	C	T	0.0049642	0.00220101	0.0241072	0.288677	20	0.80396
ipsilateral_degree_asymmetry	psychencode_sqtl	22:39072461:39077731:clu_26875_NA	22	AL021707.2	rs5757237	C	G	0.00299844	0.00103609	0.0038036	0.288914	20	0.80396
ipsilateral_degree_asymmetry	psychencode_sqtl	17:15410300:15419733:clu_77995_NA	17	TVP23C	rs236810	T	C	-0.00528484	0.00239431	0.0272964	0.290666	16	0.80396
ipsilateral_degree_asymmetry	psychencode_sqtl	9:95350838:95373596:clu_35597_NA	9	CENPP	rs7036078	T	C	-0.00527575	0.00243585	0.0303205	0.290949	20	0.80396
ipsilateral_degree_asymmetry	psychencode_sqtl	1:35559042:35559515:clu_10182_NA	1	ZMYM1	rs2935946	C	A	0.0082059	0.00347561	0.0182261	0.291369	8	0.80396
ipsilateral_degree_asymmetry	psychencode_sqtl	3:52734512:52739463:clu_40373_NA	3	GLT8D1	rs12487445	C	A	0.00659484	0.00276162	0.0169387	0.291847	20	0.80396
ipsilateral_degree_asymmetry	psychencode_sqtl	11:47270550:47282792:clu_29537_NA	11	NR1H3	rs7118396	T	C	0.00861933	0.00331712	0.009365	0.292604	20	0.80396
ipsilateral_degree_asymmetry	psychencode_sqtl	14:31858211:31863258:clu_22748_NA	14	AL139353.1	rs17097870	C	G	0.0027353	0.00106225	0.0100241	0.292755	20	0.80396
ipsilateral_degree_asymmetry	psychencode_sqtl	5:43645612:43648026:clu_45301_NA	5	NNT	rs71629185	A	G	-0.00660148	0.00250206	0.00832929	0.295322	20	0.80396
ipsilateral_degree_asymmetry	psychencode_sqtl	17:28256347:28256835:clu_78712_NA	17	EFCAB5	rs10445400	G	A	0.00472056	0.00217688	0.030121	0.296446	20	0.80396
ipsilateral_degree_asymmetry	psychencode_sqtl	1:89478663:89533508:clu_12126_NA	1	clustering_12126_NA	rs17433780	G	A	-0.00524125	0.00240808	0.029516	0.296599	19	0.80396
ipsilateral_degree_asymmetry	psychencode_sqtl	2:62065840:62066556:clu_2048_NA	2	FAM161A	rs17513666	T	C	-0.00606253	0.0027508	0.0275302	0.298438	10	0.80396
ipsilateral_degree_asymmetry	psychencode_sqtl	6:32222733:32223144:clu_83953_NA	6	TSBP1-AS1	rs4935352	G	A	-0.00726396	0.00252227	0.00397759	0.298705	20	0.80396
ipsilateral_degree_asymmetry	psychencode_sqtl	1:89458781:89475831:clu_12126_NA	1	clustering_12126_NA	rs12144445	T	C	-0.00300204	0.00119765	0.0121893	0.300512	20	0.80396
ipsilateral_degree_asymmetry	psychencode_sqtl	11:125452315:125453416:clu_33025_NA	11	EI24	rs7952587	C	T	0.0111035	0.00317725	0.000474633	0.300699	15	0.80396
ipsilateral_degree_asymmetry	psychencode_sqtl	19:31733781:31840086:clu_52163_NA	19	TSHZ3	rs10425658	T	C	0.00817915	0.00356459	0.0217585	0.302639	7	0.80396
ipsilateral_degree_asymmetry	psychencode_sqtl	5:43645612:43649249:clu_45301_NA	5	NNT	rs71629185	A	G	0.00604133	0.00228021	0.0080619	0.303596	20	0.80396
ipsilateral_degree_asymmetry	psychencode_sqtl	8:15605974:15621712:clu_96656_NA	8	TUSC3	rs11777204	C	G	0.00679094	0.0025175	0.00698633	0.303881	20	0.80396
ipsilateral_degree_asymmetry	psychencode_sqtl	12:49075424:49075641:clu_67505_NA	12	KANSL2	rs2277365	G	T	-0.00285657	0.00123559	0.0207833	0.308255	20	0.80396
ipsilateral_degree_asymmetry	psychencode_sqtl	1:89478663:89521816:clu_12126_NA	1	clustering_12126_NA	rs17433780	G	A	-0.0054032	0.00246141	0.028152	0.308732	20	0.80396
ipsilateral_degree_asymmetry	psychencode_sqtl	14:31896998:31897350:clu_22749_NA	14	AL139353.1	rs7149165	T	C	0.00546802	0.00209092	0.00891941	0.309734	20	0.80396
ipsilateral_degree_asymmetry	psychencode_sqtl	9:123607474:123607843:clu_36471_NA	9	CUTALP	rs34025993	G	A	0.00285576	0.00120238	0.0175449	0.310704	20	0.80396
ipsilateral_degree_asymmetry	psychencode_sqtl	1:89512603:89533508:clu_12126_NA	1	clustering_12126_NA	rs17433780	G	A	-0.00506448	0.00230066	0.0277134	0.310719	20	0.80396
ipsilateral_degree_asymmetry	psychencode_sqtl	3:149459505:149468044:clu_42729_NA	3	COMMD2	rs74697246	A	G	-0.00359253	0.00112274	0.00137534	0.310964	11	0.80396
ipsilateral_degree_asymmetry	psychencode_sqtl	1:89458781:89488307:clu_12126_NA	1	clustering_12126_NA	rs17433780	G	A	-0.00476876	0.00215411	0.0268433	0.311448	20	0.80396
ipsilateral_degree_asymmetry	psychencode_sqtl	17:74283978:74287096:clu_81752_NA	17	QRICH2	rs2279052	G	C	0.00432902	0.00196965	0.0279592	0.311848	20	0.80396
ipsilateral_degree_asymmetry	psychencode_sqtl	7:26551848:26577872:clu_101148_NA	7	AC004540.1	rs17283843	G	C	-0.0044102	0.0018313	0.0160298	0.313328	20	0.80396
ipsilateral_degree_asymmetry	psychencode_sqtl	17:2213284:2218851:clu_76947_NA	17	SRR	rs17761864	A	C	0.00886688	0.00299286	0.0030498	0.314893	20	0.80396
ipsilateral_degree_asymmetry	psychencode_sqtl	6:32333616:32373894:clu_83953_NA	6	TSBP1-AS1	rs67603244	G	A	-0.00742721	0.0025646	0.0037789	0.316934	20	0.80396
ipsilateral_degree_asymmetry	psychencode_sqtl	1:89458781:89476704:clu_12126_NA	1	clustering_12126_NA	rs17433780	G	A	-0.00536544	0.0024465	0.0282998	0.317719	20	0.80396
ipsilateral_degree_asymmetry	psychencode_sqtl	17:15420242:15443747:clu_77995_NA	17	TVP23C	rs58393633	T	A	-0.00461312	0.00196954	0.0191684	0.318152	20	0.80396
ipsilateral_degree_asymmetry	psychencode_sqtl	22:39021940:39022185:clu_26873_NA	22	FAM227A	rs5757160	C	T	-0.00631716	0.00234022	0.00694673	0.318447	20	0.80396
ipsilateral_degree_asymmetry	psychencode_sqtl	1:89458583:89477810:clu_12126_NA	1	clustering_12126_NA	rs17433780	G	A	-0.00537441	0.00245491	0.0285785	0.319061	20	0.80396
ipsilateral_degree_asymmetry	psychencode_sqtl	2:48541953:48586186:clu_1726_NA	2	FOXN2	rs79073127	C	G	-0.00447287	0.00204266	0.0285436	0.32198	20	0.80396
ipsilateral_degree_asymmetry	psychencode_sqtl	1:89512603:89514911:clu_12126_NA	1	clustering_12126_NA	rs17433780	G	A	-0.00539547	0.0024611	0.0283579	0.322733	19	0.80396
ipsilateral_degree_asymmetry	psychencode_sqtl	2:136262066:136279131:clu_4380_NA	2	ZRANB3	rs1550983	C	T	0.0112896	0.00487825	0.0206529	0.323449	11	0.80396
ipsilateral_degree_asymmetry	psychencode_sqtl	2:149895315:149934034:clu_4555_NA	2	LYPD6B	rs34673383	G	A	0.00448434	0.00198263	0.0237094	0.325765	5	0.80396
ipsilateral_degree_asymmetry	psychencode_sqtl	6:32548047:32549334:clu_83969_NA	6	HLA-DRB1	rs9268693	T	C	0.00669511	0.00268218	0.0125552	0.331297	20	0.80396
ipsilateral_degree_asymmetry	psychencode_sqtl	2:220041053:220041178:clu_6617_NA	2	CNPPD1	rs13427331	G	A	0.00490213	0.00206852	0.0177943	0.332238	17	0.80396
ipsilateral_degree_asymmetry	psychencode_sqtl	3:132408107:132410036:clu_42280_NA	3	NPHP3	rs74657284	T	C	0.00729161	0.00312852	0.01977	0.333901	6	0.80396
ipsilateral_degree_asymmetry	psychencode_sqtl	19:19741346:19744612:clu_51755_NA	19	GMIP	rs873870	A	G	-0.00437804	0.00187199	0.0193506	0.335276	20	0.80396
ipsilateral_degree_asymmetry	psychencode_sqtl	16:84218666:84220507:clu_59584_NA	16	TAF1C	rs4150126	A	G	0.00431991	0.00184018	0.0188975	0.337329	9	0.80396
ipsilateral_degree_asymmetry	psychencode_sqtl	1:113541731:113566077:clu_12873_NA	1	SLC16A1-AS1	rs1629027	A	C	0.00597255	0.00255035	0.0191879	0.340104	10	0.80396
ipsilateral_degree_asymmetry	psychencode_sqtl	1:89488389:89510493:clu_12126_NA	1	clustering_12126_NA	rs17433780	G	A	-0.00509043	0.00230721	0.0273623	0.342693	20	0.80396
ipsilateral_degree_asymmetry	psychencode_sqtl	7:38218022:38241315:clu_101480_NA	7	STARD3NL	rs10254082	G	A	-0.00455587	0.00201029	0.0234345	0.344611	14	0.80396
ipsilateral_degree_asymmetry	psychencode_sqtl	8:144659528:144659827:clu_99806_NA	8	NAPRT	rs1809148	A	G	-0.00662969	0.00236296	0.0050212	0.344964	20	0.80396
ipsilateral_degree_asymmetry	psychencode_sqtl	1:89500525:89521816:clu_12126_NA	1	clustering_12126_NA	rs17433780	G	A	-0.00573059	0.00263728	0.0297868	0.346759	19	0.80396
ipsilateral_degree_asymmetry	psychencode_sqtl	1:89458583:89476704:clu_12126_NA	1	clustering_12126_NA	rs17433780	G	A	-0.00515843	0.00234158	0.0275967	0.346811	20	0.80396
ipsilateral_degree_asymmetry	psychencode_sqtl	1:89475219:89476704:clu_12126_NA	1	clustering_12126_NA	rs17433780	G	A	-0.00521937	0.00236971	0.0276275	0.346843	20	0.80396
ipsilateral_degree_asymmetry	psychencode_sqtl	12:48737510:48738382:clu_67486_NA	12	ZNF641	rs2634682	C	T	0.00442789	0.00190338	0.0200008	0.346969	20	0.80396
ipsilateral_degree_asymmetry	psychencode_sqtl	6:32358530:32359401:clu_83953_NA	6	TSBP1-AS1	rs80301380	G	A	-0.00414525	0.00146893	0.00477316	0.350858	20	0.80396
ipsilateral_degree_asymmetry	psychencode_sqtl	12:48516642:48524146:clu_67477_NA	12	PFKM	rs11168547	C	T	-0.0107088	0.00459212	0.0197009	0.352036	8	0.80396
ipsilateral_degree_asymmetry	psychencode_sqtl	16:84218595:84220507:clu_59584_NA	16	TAF1C	rs4150126	A	G	-0.00313648	0.00131519	0.017088	0.35392	12	0.80396
ipsilateral_degree_asymmetry	psychencode_sqtl	22:39064137:39066772:clu_26876_NA	22	CBY1	rs9611006	T	C	-0.00451161	0.00159495	0.00467388	0.35469	20	0.80396
ipsilateral_degree_asymmetry	psychencode_sqtl	17:18602588:18604670:clu_78257_NA	17	TRIM16L	rs755889280	GA	G	0.00568803	0.00220401	0.00985829	0.356583	20	0.80396
ipsilateral_degree_asymmetry	psychencode_sqtl	16:1025995:1026778:clu_55712_NA	16	CEROX1	rs3809671	G	A	0.00324917	0.0014728	0.0273759	0.359347	20	0.80396
ipsilateral_degree_asymmetry	psychencode_sqtl	1:89512603:89514767:clu_12126_NA	1	clustering_12126_NA	rs17433780	G	A	-0.00540402	0.00246482	0.0283462	0.360461	20	0.80396
ipsilateral_degree_asymmetry	psychencode_sqtl	1:89461967:89476704:clu_12126_NA	1	clustering_12126_NA	rs17433780	G	A	-0.00547947	0.00250201	0.0285224	0.361255	20	0.80396
ipsilateral_degree_asymmetry	psychencode_sqtl	8:144688324:144688637:clu_99813_NA	8	PYCR3	rs115968937	A	G	0.00616085	0.00229282	0.00720939	0.362587	5	0.80396
ipsilateral_degree_asymmetry	psychencode_sqtl	6:32223191:32317289:clu_83953_NA	6	TSBP1-AS1	rs3763304	T	C	-0.00691136	0.00237474	0.00361001	0.36267	20	0.80396
ipsilateral_degree_asymmetry	psychencode_sqtl	18:21102870:21113319:clu_64335_NA	18	NPC1	rs1808579	T	C	0.00688988	0.00290273	0.0176161	0.364306	8	0.80396
ipsilateral_degree_asymmetry	psychencode_sqtl	11:62378819:62378897:clu_30067_NA	11	EML3	rs11231161	G	A	-0.00640892	0.00258012	0.0129929	0.365198	9	0.80396
ipsilateral_degree_asymmetry	psychencode_sqtl	19:41939339:41939442:clu_53147_NA	19	DMAC2	rs749147328	CCAGA	C	-0.00223365	0.000956338	0.0195107	0.365824	12	0.80396
ipsilateral_degree_asymmetry	psychencode_sqtl	1:89471766:89477810:clu_12126_NA	1	clustering_12126_NA	rs17433780	G	A	-0.00533557	0.00243207	0.0282469	0.366138	19	0.80396
ipsilateral_degree_asymmetry	psychencode_sqtl	1:11850805:11851264:clu_8722_NA	1	MTHFR	rs1476413	T	C	0.00328301	0.00147788	0.0263212	0.368224	20	0.80396
ipsilateral_degree_asymmetry	psychencode_sqtl	2:65663167:65696648:clu_2159_NA	2	AC007389.1	rs4671666	G	A	0.00577371	0.00248024	0.0199181	0.368625	8	0.80396
ipsilateral_degree_asymmetry	psychencode_sqtl	17:18602588:18602673:clu_78257_NA	17	TRIM16L	rs755889280	GA	G	-0.00772941	0.00312868	0.0134924	0.369483	13	0.80396
ipsilateral_degree_asymmetry	psychencode_sqtl	19:41888826:41889466:clu_53126_NA	19	TMEM91	rs749147328	CCAGA	C	-0.00454786	0.00200739	0.0234786	0.370479	6	0.80396
ipsilateral_degree_asymmetry	psychencode_sqtl	1:89528758:89533508:clu_12126_NA	1	clustering_12126_NA	rs17433780	G	A	-0.00540666	0.00246873	0.0285202	0.372611	18	0.80396
ipsilateral_degree_asymmetry	psychencode_sqtl	2:220047030:220047101:clu_6619_NA	2	RETREG2	rs11680709	A	G	-0.00580987	0.00253258	0.0217872	0.372989	8	0.80396
ipsilateral_degree_asymmetry	psychencode_sqtl	1:89461967:89477810:clu_12126_NA	1	clustering_12126_NA	rs17433780	G	A	-0.00539598	0.00246342	0.028492	0.373331	18	0.80396
ipsilateral_degree_asymmetry	psychencode_sqtl	11:34938362:34952951:clu_29252_NA	11	PDHX	rs12273271	C	G	-0.00356418	0.00142115	0.0121429	0.373456	20	0.80396
ipsilateral_degree_asymmetry	psychencode_sqtl	1:89488389:89512542:clu_12126_NA	1	clustering_12126_NA	rs17433780	G	A	-0.00458197	0.0020585	0.0260219	0.37451	20	0.80396
ipsilateral_degree_asymmetry	psychencode_sqtl	17:15406546:15419733:clu_77995_NA	17	TVP23C	rs236810	T	C	-0.00406356	0.00179951	0.0239362	0.3759	20	0.80396
ipsilateral_degree_asymmetry	psychencode_sqtl	6:32548047:32548455:clu_83969_NA	6	HLA-DRB1	rs9268693	T	C	0.00708883	0.00286485	0.0133456	0.379601	20	0.80396
ipsilateral_degree_asymmetry	psychencode_sqtl	19:37482201:37482653:clu_52656_NA	19	ZNF568	rs58672910	T	TAAG	-0.00202413	0.000871973	0.0202697	0.380092	20	0.80396
ipsilateral_degree_asymmetry	psychencode_sqtl	8:12225811:12245467:clu_96597_NA	8	FAM66D	rs73200503	T	C	0.00343361	0.00158102	0.0298731	0.382687	20	0.80396
ipsilateral_degree_asymmetry	psychencode_sqtl	1:173628572:173638956:clu_15112_NA	1	ANKRD45	rs7552939	T	A	0.00651765	0.00251951	0.00968509	0.384268	20	0.80396
ipsilateral_degree_asymmetry	psychencode_sqtl	2:136111198:136261899:clu_4380_NA	2	ZRANB3	rs74319285	A	G	0.00421171	0.00188103	0.025153	0.385116	20	0.80396
ipsilateral_degree_asymmetry	psychencode_sqtl	2:132442392:132443670:clu_4260_NA	2	C2orf27A	rs12988224	T	C	-0.00901489	0.00283025	0.0014466	0.386365	14	0.80396
ipsilateral_degree_asymmetry	psychencode_sqtl	11:43775671:43776423:clu_29348_NA	11	HSD17B12	rs34444255	T	TG	0.00323959	0.00149706	0.0304662	0.38761	20	0.80396
ipsilateral_degree_asymmetry	psychencode_sqtl	17:15343599:15419733:clu_77995_NA	17	TVP23C	rs2938170	T	C	-0.00406523	0.00179456	0.0234939	0.389348	18	0.80396
ipsilateral_degree_asymmetry	psychencode_sqtl	2:62063244:62066556:clu_2048_NA	2	FAM161A	rs113039242	C	T	0.0059258	0.00247726	0.0167532	0.39078	13	0.80396
ipsilateral_degree_asymmetry	psychencode_sqtl	1:89457940:89488307:clu_12126_NA	1	clustering_12126_NA	rs17433780	G	A	-0.00521252	0.00236833	0.0277413	0.391359	19	0.80396
ipsilateral_degree_asymmetry	psychencode_sqtl	2:132442392:132443903:clu_4260_NA	2	C2orf27A	rs11892230	A	G	-0.00221968	0.00101032	0.0280196	0.391682	20	0.80396
ipsilateral_degree_asymmetry	psychencode_sqtl	19:37487328:37492233:clu_52658_NA	19	clustering_52658_NA	rs118022691	C	T	0.00439694	0.00193509	0.0230738	0.393376	14	0.80396
ipsilateral_degree_asymmetry	psychencode_sqtl	19:19743075:19744612:clu_51755_NA	19	GMIP	rs873870	A	G	0.00508438	0.00219672	0.0206388	0.39389	20	0.80396
ipsilateral_degree_asymmetry	psychencode_sqtl	22:23964363:23966227:clu_25863_NA	22	DRICH1	rs9284522	C	G	-0.00439949	0.00184956	0.0173751	0.396672	20	0.80396
ipsilateral_degree_asymmetry	psychencode_sqtl	2:54333478:54362590:clu_1819_NA	2	ACYP2	rs72800772	G	A	0.00208232	0.000917956	0.0233031	0.397834	20	0.80396
ipsilateral_degree_asymmetry	psychencode_sqtl	17:15391648:15406412:clu_77995_NA	17	TVP23C	rs236810	T	C	-0.00483803	0.00216929	0.0257315	0.397922	15	0.80396
ipsilateral_degree_asymmetry	psychencode_sqtl	9:123607468:123607843:clu_36471_NA	9	CUTALP	rs34025993	G	A	0.00289152	0.00121724	0.0175264	0.399289	20	0.80396
ipsilateral_degree_asymmetry	psychencode_sqtl	9:123608165:123609572:clu_36471_NA	9	CUTALP	rs34025993	G	A	0.00323032	0.00136897	0.0182909	0.401977	20	0.80396
ipsilateral_degree_asymmetry	psychencode_sqtl	9:79168148:79180609:clu_35206_NA	9	GCNT1	rs56369045	A	G	-0.00630268	0.00267517	0.0184733	0.403275	15	0.80396
ipsilateral_degree_asymmetry	psychencode_sqtl	1:89524682:89528578:clu_12126_NA	1	clustering_12126_NA	rs17433780	G	A	-0.0053017	0.00241349	0.0280425	0.405966	20	0.80396
ipsilateral_degree_asymmetry	psychencode_sqtl	16:58019450:58019813:clu_58512_NA	16	USB1	rs62041777	C	G	-0.00497741	0.00217387	0.0220412	0.406384	19	0.80396
ipsilateral_degree_asymmetry	psychencode_sqtl	9:79142811:79175608:clu_35206_NA	9	GCNT1	rs56369045	A	G	-0.00670366	0.00287317	0.0196379	0.407288	15	0.80396
ipsilateral_degree_asymmetry	psychencode_sqtl	9:79175781:79179294:clu_35206_NA	9	GCNT1	rs56369045	A	G	-0.00603148	0.0025443	0.0177598	0.40775	15	0.80396
ipsilateral_degree_asymmetry	psychencode_sqtl	8:56986718:56986813:clu_97813_NA	8	RPS20	rs9942765	T	C	-0.00459445	0.00190721	0.0159967	0.409312	20	0.80396
ipsilateral_degree_asymmetry	psychencode_sqtl	1:89458781:89512542:clu_12126_NA	1	clustering_12126_NA	rs17433780	G	A	-0.00431372	0.00193214	0.025575	0.411693	20	0.80396
ipsilateral_degree_asymmetry	psychencode_sqtl	1:89409106:89414856:clu_12121_NA	1	KYAT3	rs1325924	C	T	-0.00648289	0.00264911	0.0143973	0.412403	20	0.80396
ipsilateral_degree_asymmetry	psychencode_sqtl	6:35054826:35056383:clu_84201_NA	6	ANKS1A	rs2762348	G	A	0.00523608	0.00214218	0.0145144	0.412912	20	0.80396
ipsilateral_degree_asymmetry	psychencode_sqtl	17:2207311:2213071:clu_76947_NA	17	SRR	rs12452620	C	T	0.00684186	0.00223445	0.00219877	0.413219	20	0.80396
ipsilateral_degree_asymmetry	psychencode_sqtl	9:123605717:123609572:clu_36471_NA	9	CUTALP	rs2416800	G	A	0.00496372	0.00219398	0.023671	0.41478	20	0.80396
ipsilateral_degree_asymmetry	psychencode_sqtl	17:15417571:15419733:clu_77995_NA	17	TVP23C	rs2938170	T	C	-0.0042196	0.00186117	0.0233799	0.415888	19	0.80396
ipsilateral_degree_asymmetry	psychencode_sqtl	22:23961248:23962781:clu_25863_NA	22	DRICH1	rs9284522	C	G	-0.00433254	0.00181677	0.0170909	0.417186	20	0.80396
ipsilateral_degree_asymmetry	psychencode_sqtl	17:15257739:15319426:clu_77995_NA	17	TVP23C	rs2938170	T	C	-0.0060809	0.00279027	0.0293076	0.418407	11	0.80396
ipsilateral_degree_asymmetry	psychencode_sqtl	9:123605717:123606101:clu_36471_NA	9	CUTALP	rs34025993	G	A	0.00298429	0.00125691	0.0175814	0.420453	20	0.80396
ipsilateral_degree_asymmetry	psychencode_sqtl	6:26853222:26892899:clu_83364_NA	6	GUSBP2	rs12661756	T	C	-0.00524518	0.00211429	0.013108	0.421313	20	0.80396
ipsilateral_degree_asymmetry	psychencode_sqtl	1:89457940:89500477:clu_12126_NA	1	clustering_12126_NA	rs17433780	G	A	-0.00588199	0.00271548	0.0303035	0.424838	18	0.80396
ipsilateral_degree_asymmetry	psychencode_sqtl	11:14515866:14520384:clu_28746_NA	11	COPB1	rs200477655	CA	C	0.00603957	0.00261256	0.0207918	0.425321	3	0.80396
ipsilateral_degree_asymmetry	psychencode_sqtl	15:102513555:102513795:clu_63765_NA	15	WASH3P	rs10152940	C	T	-0.00527493	0.00232464	0.0232599	0.425459	20	0.80396
ipsilateral_degree_asymmetry	psychencode_sqtl	2:67630106:67630357:clu_2203_NA	2	ETAA1	rs146006356	T	TTC	0.00476304	0.00218363	0.029165	0.427575	20	0.80396
ipsilateral_degree_asymmetry	psychencode_sqtl	17:15343599:15449099:clu_77995_NA	17	TVP23C	rs236810	T	C	-0.00171835	0.000740923	0.020384	0.429141	20	0.80396
ipsilateral_degree_asymmetry	psychencode_sqtl	17:15231388:15234324:clu_77993_NA	17	TEKT3	rs2907502	C	T	-0.00688526	0.0031509	0.0288763	0.429874	15	0.80396
ipsilateral_degree_asymmetry	psychencode_sqtl	2:54284497:54333411:clu_1819_NA	2	ACYP2	rs72800772	G	A	0.00261921	0.00115888	0.0238144	0.430713	20	0.80396
ipsilateral_degree_asymmetry	psychencode_sqtl	16:87874761:87885330:clu_59753_NA	16	SLC7A5	rs28684940	T	C	0.0111871	0.00411789	0.0065936	0.431671	19	0.80396
ipsilateral_degree_asymmetry	psychencode_sqtl	19:37488436:37492233:clu_52658_NA	19	clustering_52658_NA	rs118022691	C	T	0.00467002	0.0020689	0.0239928	0.432086	17	0.80396
ipsilateral_degree_asymmetry	psychencode_sqtl	9:123608165:123608960:clu_36471_NA	9	CUTALP	rs34025993	G	A	0.00292256	0.00123118	0.0176064	0.432485	20	0.80396
ipsilateral_degree_asymmetry	psychencode_sqtl	2:220430236:220431995:clu_6738_NA	2	OBSL1	rs6706418	T	C	0.00513862	0.00217318	0.0180516	0.432746	11	0.80396
ipsilateral_degree_asymmetry	psychencode_sqtl	3:149468169:149468465:clu_42729_NA	3	COMMD2	rs74697246	A	G	-0.00406085	0.0012782	0.00148807	0.433931	12	0.80396
ipsilateral_degree_asymmetry	psychencode_sqtl	11:34938033:34952951:clu_29252_NA	11	PDHX	rs7952629	T	C	0.00385363	0.00161485	0.0170158	0.43486	20	0.80396
ipsilateral_degree_asymmetry	psychencode_sqtl	2:54200947:54333411:clu_1819_NA	2	ACYP2	rs72800772	G	A	0.00255899	0.00113177	0.0237568	0.436689	20	0.80396
ipsilateral_degree_asymmetry	psychencode_sqtl	8:144660113:144661949:clu_99808_NA	8	NAPRT	rs1809148	A	G	-0.00787449	0.00287059	0.00608513	0.437257	20	0.80396
ipsilateral_degree_asymmetry	psychencode_sqtl	19:41938313:41939442:clu_53147_NA	19	DMAC2	rs749147328	CCAGA	C	0.0018282	0.000780417	0.0191506	0.437723	13	0.80396
ipsilateral_degree_asymmetry	psychencode_sqtl	17:74309097:74309280:clu_81754_NA	17	PRPSAP1	rs201910795	CG	C	-0.00452201	0.00158369	0.00429865	0.437893	20	0.80396
ipsilateral_degree_asymmetry	psychencode_sqtl	17:15443875:15449099:clu_77995_NA	17	TVP23C	rs236810	T	C	0.00178787	0.000771498	0.0204817	0.43867	20	0.80396
ipsilateral_degree_asymmetry	psychencode_sqtl	17:15341517:15406412:clu_77995_NA	17	TVP23C	rs236810	T	C	-0.00439206	0.0019546	0.0246372	0.439183	20	0.80396
ipsilateral_degree_asymmetry	psychencode_sqtl	17:2210611:2221164:clu_76947_NA	17	SRR	rs3744270	A	G	0.00696552	0.00241173	0.00387478	0.439904	20	0.80396
ipsilateral_degree_asymmetry	psychencode_sqtl	22:23961248:23961551:clu_25863_NA	22	DRICH1	rs9284522	C	G	-0.0042596	0.00178483	0.0170068	0.442656	20	0.80396
ipsilateral_degree_asymmetry	psychencode_sqtl	3:9855029:9859329:clu_38382_NA	3	TTLL3	rs3806670	T	G	0.00569422	0.00249289	0.0223606	0.445961	12	0.80396
ipsilateral_degree_asymmetry	psychencode_sqtl	16:48643453:48647617:clu_58141_NA	16	clustering_58141_NA	rs28432694	T	A	0.00552868	0.00213181	0.00950271	0.447074	20	0.80396
ipsilateral_degree_asymmetry	psychencode_sqtl	17:15406546:15410112:clu_77995_NA	17	TVP23C	rs236810	T	C	-0.00441984	0.00197117	0.0249462	0.448424	19	0.80396
ipsilateral_degree_asymmetry	psychencode_sqtl	17:15406546:15409981:clu_77995_NA	17	TVP23C	rs236810	T	C	-0.00308002	0.00134381	0.0219051	0.44893	20	0.80396
ipsilateral_degree_asymmetry	psychencode_sqtl	19:37488100:37492233:clu_52658_NA	19	clustering_52658_NA	rs118022691	C	T	0.00503359	0.00226657	0.0263647	0.450556	10	0.80396
ipsilateral_degree_asymmetry	psychencode_sqtl	19:9677785:9679678:clu_50424_NA	19	ZNF121	rs888871	A	G	-0.00529037	0.00227725	0.0201714	0.452582	20	0.80396
ipsilateral_degree_asymmetry	psychencode_sqtl	16:71683947:71686693:clu_59199_NA	16	PHLPP2	rs8048057	A	G	0.00623297	0.00287506	0.0301627	0.452648	20	0.80396
ipsilateral_degree_asymmetry	psychencode_sqtl	11:34916657:34933520:clu_29251_NA	11	APIP	rs7104418	T	C	-0.00406314	0.00163367	0.0128779	0.453119	20	0.80396
ipsilateral_degree_asymmetry	psychencode_sqtl	9:123605717:123607275:clu_36471_NA	9	CUTALP	rs34025993	G	A	0.00277564	0.00116679	0.017366	0.45318	20	0.80396
ipsilateral_degree_asymmetry	psychencode_sqtl	9:79180731:79193026:clu_35206_NA	9	GCNT1	rs56369045	A	G	-0.00646788	0.00275747	0.0189972	0.45519	15	0.80396
ipsilateral_degree_asymmetry	psychencode_sqtl	2:62069495:62080994:clu_2050_NA	2	FAM161A	rs62148138	G	T	-0.00558563	0.00254765	0.0283459	0.455278	7	0.80396
ipsilateral_degree_asymmetry	psychencode_sqtl	3:183560235:183562019:clu_43473_NA	3	PARL	rs6782942	T	G	-0.00390141	0.00178414	0.0287632	0.45645	20	0.80396
ipsilateral_degree_asymmetry	psychencode_sqtl	17:44606225:44634731:clu_80027_NA	17	ARL17A	rs8079695	T	C	0.00388565	0.00165346	0.0187726	0.458529	20	0.80396
ipsilateral_degree_asymmetry	psychencode_sqtl	4:99917018:99950018:clu_74866_NA	4	METAP1	rs12374261	T	C	0.00329893	0.00148899	0.0267223	0.460131	20	0.80396
ipsilateral_degree_asymmetry	psychencode_sqtl	22:23959844:23962781:clu_25863_NA	22	DRICH1	rs9284522	C	G	-0.00459303	0.00193561	0.0176487	0.465036	20	0.80396
ipsilateral_degree_asymmetry	psychencode_sqtl	17:15419876:15443747:clu_77995_NA	17	TVP23C	rs2938170	T	C	-0.00452593	0.00200164	0.0237521	0.467793	20	0.80396
ipsilateral_degree_asymmetry	psychencode_sqtl	19:31719046:31733175:clu_52163_NA	19	TSHZ3	rs10425658	T	C	0.00849756	0.00371688	0.0222421	0.468542	7	0.80396
ipsilateral_degree_asymmetry	psychencode_sqtl	3:9852078:9852305:clu_38371_NA	3	TTLL3	rs9827444	A	G	0.0076294	0.00342043	0.0257116	0.470404	8	0.80396
ipsilateral_degree_asymmetry	psychencode_sqtl	5:131598453:131602063:clu_47197_NA	5	PDLIM4	rs7736102	A	G	-0.00827826	0.00366273	0.0238129	0.472928	6	0.80396
ipsilateral_degree_asymmetry	psychencode_sqtl	4:8511526:8511755:clu_73123_NA	4	AC105345.1	rs3103070	G	A	0.00753146	0.0030937	0.0149143	0.474376	20	0.80396
ipsilateral_degree_asymmetry	psychencode_sqtl	3:12869103:12872902:clu_38546_NA	3	CAND2	rs7638085	T	G	-0.00903219	0.00368795	0.0143211	0.474547	4	0.80396
ipsilateral_degree_asymmetry	psychencode_sqtl	2:62069495:62073894:clu_2050_NA	2	FAM161A	rs62149866	A	G	0.00518639	0.0021974	0.0182634	0.475654	10	0.80396
ipsilateral_degree_asymmetry	psychencode_sqtl	9:79142811:79180609:clu_35206_NA	9	GCNT1	rs56369045	A	G	-0.00652056	0.00278204	0.0190881	0.475769	15	0.80396
ipsilateral_degree_asymmetry	psychencode_sqtl	22:50316091:50316260:clu_27615_NA	22	CRELD2	rs781729621	A	AAC	-0.00550935	0.00254211	0.0302169	0.478697	20	0.80396
ipsilateral_degree_asymmetry	psychencode_sqtl	4:99917018:99926920:clu_74866_NA	4	METAP1	rs12374261	T	C	-0.00430144	0.00197415	0.0293408	0.4826	20	0.80396
ipsilateral_degree_asymmetry	psychencode_sqtl	6:32230562:32317289:clu_83953_NA	6	TSBP1-AS1	rs4713524	C	G	-0.00764958	0.00260199	0.00328329	0.482902	20	0.80396
ipsilateral_degree_asymmetry	psychencode_sqtl	22:23964363:23967070:clu_25863_NA	22	DRICH1	rs9284522	C	G	-0.00434048	0.00182074	0.0171299	0.484212	20	0.80396
ipsilateral_degree_asymmetry	psychencode_sqtl	9:79163525:79163732:clu_35206_NA	9	GCNT1	rs56369045	A	G	-0.00627377	0.0026591	0.0183065	0.48687	16	0.80396
ipsilateral_degree_asymmetry	psychencode_sqtl	17:15218883:15222394:clu_77993_NA	17	TEKT3	rs2907502	C	T	-0.00670465	0.00305012	0.0279377	0.489534	16	0.80396
ipsilateral_degree_asymmetry	psychencode_sqtl	6:32333616:32357991:clu_83953_NA	6	TSBP1-AS1	rs9268365	T	G	0.00256788	0.00116217	0.0271358	0.490362	20	0.80396
ipsilateral_degree_asymmetry	psychencode_sqtl	17:15419973:15449099:clu_77995_NA	17	TVP23C	rs236810	T	C	-0.00224176	0.000970357	0.0208749	0.491005	20	0.80396
ipsilateral_degree_asymmetry	psychencode_sqtl	7:65941314:65943996:clu_102216_NA	7	LINC00174	rs34785430	T	G	0.00443388	0.00199075	0.025931	0.492288	20	0.80396
ipsilateral_degree_asymmetry	psychencode_sqtl	2:220047030:220047170:clu_6619_NA	2	RETREG2	rs7017	T	C	-0.00493436	0.00209099	0.0182836	0.493955	9	0.80396
ipsilateral_degree_asymmetry	psychencode_sqtl	3:132436961:132437838:clu_42279_NA	3	NPHP3	rs66564593	G	A	-0.00362176	0.00151992	0.0171788	0.494508	18	0.80396
ipsilateral_degree_asymmetry	psychencode_sqtl	17:15391648:15449099:clu_77995_NA	17	TVP23C	rs236810	T	C	-0.00225895	0.000978141	0.0209196	0.498211	20	0.80396
ipsilateral_degree_asymmetry	psychencode_sqtl	17:15217547:15234324:clu_77993_NA	17	TEKT3	rs2907502	C	T	-0.00708103	0.00325327	0.029511	0.498645	14	0.80396
ipsilateral_degree_asymmetry	psychencode_sqtl	17:15406546:15408215:clu_77995_NA	17	TVP23C	rs2907502	C	T	-0.00383487	0.0016614	0.020987	0.498885	20	0.80396
ipsilateral_degree_asymmetry	psychencode_sqtl	17:15217547:15218283:clu_77993_NA	17	TEKT3	rs2907502	C	T	-0.00724891	0.00333797	0.0298818	0.503366	13	0.80396
ipsilateral_degree_asymmetry	psychencode_sqtl	19:41938313:41939177:clu_53147_NA	19	DMAC2	rs749147328	CCAGA	C	-0.00224605	0.000962292	0.0195927	0.504501	12	0.80396
ipsilateral_degree_asymmetry	psychencode_sqtl	12:49055026:49056343:clu_67502_NA	12	KANSL2	rs11168697	A	G	-0.00437195	0.00191012	0.0220889	0.504876	20	0.80396
ipsilateral_degree_asymmetry	psychencode_sqtl	17:15343599:15391495:clu_77995_NA	17	TVP23C	rs58393633	T	A	-0.00637988	0.00283511	0.0244291	0.505363	12	0.80396
ipsilateral_degree_asymmetry	psychencode_sqtl	6:32223775:32230389:clu_83953_NA	6	TSBP1-AS1	rs62404560	G	A	-0.00700497	0.00237534	0.0031876	0.505817	20	0.80396
ipsilateral_degree_asymmetry	psychencode_sqtl	5:130498369:130500753:clu_47148_NA	5	HINT1	rs3864283	C	T	-0.00231734	0.000857488	0.00688247	0.506401	20	0.80396
ipsilateral_degree_asymmetry	psychencode_sqtl	5:94832921:94833120:clu_46454_NA	5	TTC37	rs73777221	C	T	0.00480218	0.00221164	0.0299073	0.506817	20	0.80396
ipsilateral_degree_asymmetry	psychencode_sqtl	17:15257739:15443747:clu_77995_NA	17	TVP23C	rs2938170	T	C	-0.00519209	0.00232656	0.0256374	0.507851	14	0.80396
ipsilateral_degree_asymmetry	psychencode_sqtl	3:16302336:16306276:clu_38748_NA	3	DPH3	rs842251	G	C	0.00332425	0.00116705	0.00439357	0.508288	20	0.80396
ipsilateral_degree_asymmetry	psychencode_sqtl	17:15410300:15449099:clu_77995_NA	17	TVP23C	rs236810	T	C	-0.00249222	0.00108015	0.021039	0.51068	20	0.80396
ipsilateral_degree_asymmetry	psychencode_sqtl	22:23961281:23961551:clu_25863_NA	22	DRICH1	rs9284522	C	G	-0.00432349	0.0018121	0.0170371	0.511905	20	0.80396
ipsilateral_degree_asymmetry	psychencode_sqtl	22:23959844:23961024:clu_25863_NA	22	DRICH1	rs9284522	C	G	-0.00748551	0.00333727	0.0248967	0.516372	13	0.80396
ipsilateral_degree_asymmetry	psychencode_sqtl	5:131554337:131563483:clu_47196_NA	5	P4HA2	rs779375130	C	cortical_thickness	-0.0061682	0.00237535	0.00941101	0.523077	20	0.80396
ipsilateral_degree_asymmetry	psychencode_sqtl	9:123608228:123609572:clu_36471_NA	9	CUTALP	rs34025993	G	A	0.00293105	0.00123495	0.0176244	0.52403	20	0.80396
ipsilateral_degree_asymmetry	psychencode_sqtl	1:89458781:89533508:clu_12126_NA	1	clustering_12126_NA	rs10493821	T	C	-0.00353175	0.00154106	0.0219196	0.5243	20	0.80396
ipsilateral_degree_asymmetry	psychencode_sqtl	19:24231816:24288742:clu_52011_NA	19	AC092279.2	rs62117569	T	C	-0.00630755	0.00283321	0.0259944	0.525096	20	0.80396
ipsilateral_degree_asymmetry	psychencode_sqtl	1:89524682:89533508:clu_12126_NA	1	clustering_12126_NA	rs17433780	G	A	-0.00562684	0.00258735	0.0296488	0.532078	15	0.80396
ipsilateral_degree_asymmetry	psychencode_sqtl	16:15978062:15982415:clu_56849_NA	16	FOPNL	rs72773934	G	T	0.00570775	0.00261423	0.0290107	0.533438	14	0.80396
ipsilateral_degree_asymmetry	psychencode_sqtl	6:26796219:26839903:clu_83363_NA	6	GUSBP2	rs12189814	G	A	-0.00495228	0.00198231	0.0124813	0.538376	20	0.80396
ipsilateral_degree_asymmetry	psychencode_sqtl	17:15419876:15449099:clu_77995_NA	17	TVP23C	rs236810	T	C	-0.00216516	0.000936849	0.020827	0.538579	20	0.80396
ipsilateral_degree_asymmetry	psychencode_sqtl	17:15222464:15224837:clu_77993_NA	17	TEKT3	rs2907502	C	T	-0.00667481	0.00303517	0.0278668	0.540789	15	0.80396
ipsilateral_degree_asymmetry	psychencode_sqtl	17:15217547:15225989:clu_77993_NA	17	TEKT3	rs2907502	C	T	-0.00675011	0.00307523	0.0281643	0.54221	15	0.80396
ipsilateral_degree_asymmetry	psychencode_sqtl	22:23961281:23962781:clu_25863_NA	22	DRICH1	rs9284522	C	G	-0.00429013	0.00179768	0.0170107	0.542829	20	0.80396
ipsilateral_degree_asymmetry	psychencode_sqtl	17:15222464:15231309:clu_77993_NA	17	TEKT3	rs236810	T	C	-0.00607196	0.00278514	0.0292479	0.544425	17	0.80396
ipsilateral_degree_asymmetry	psychencode_sqtl	6:32223718:32230389:clu_83953_NA	6	TSBP1-AS1	rs7767483	T	C	-0.00756794	0.00282057	0.00729381	0.546745	20	0.80396
ipsilateral_degree_asymmetry	psychencode_sqtl	6:32223191:32333557:clu_83953_NA	6	TSBP1-AS1	rs9268365	T	G	0.00253981	0.00114931	0.0271149	0.547644	20	0.80396
ipsilateral_degree_asymmetry	psychencode_sqtl	17:15217596:15231309:clu_77993_NA	17	TEKT3	rs2907502	C	T	-0.00710629	0.00326146	0.0293416	0.550235	12	0.80396
ipsilateral_degree_asymmetry	psychencode_sqtl	3:132435753:132437838:clu_42279_NA	3	NPHP3	rs66564593	G	A	0.00372089	0.00156451	0.0173918	0.551117	18	0.80396
ipsilateral_degree_asymmetry	psychencode_sqtl	22:39001353:39016217:clu_26872_NA	22	FAM227A	rs4821807	G	A	-0.00838652	0.00327296	0.0103962	0.55275	20	0.80396
ipsilateral_degree_asymmetry	psychencode_sqtl	9:123608104:123609572:clu_36471_NA	9	CUTALP	rs34025993	G	A	0.0062621	0.00283413	0.0271375	0.55479	15	0.80396
ipsilateral_degree_asymmetry	psychencode_sqtl	16:16346379:16349865:clu_56881_NA	16	NOMO3	rs55709104	A	G	-0.00538348	0.00247384	0.029543	0.556102	8	0.80396
ipsilateral_degree_asymmetry	psychencode_sqtl	8:144718585:144732068:clu_99820_NA	8	ZNF623	rs62522224	G	A	0.00381391	0.00169635	0.0245572	0.560961	13	0.80396
ipsilateral_degree_asymmetry	psychencode_sqtl	17:18601427:18602253:clu_78256_NA	17	TRIM16L	rs755889280	GA	G	0.0060549	0.00234792	0.00991342	0.561116	20	0.80396
ipsilateral_degree_asymmetry	psychencode_sqtl	9:123608228:123613516:clu_36471_NA	9	CUTALP	rs34025993	G	A	0.00274719	0.00115421	0.0173059	0.562363	20	0.80396
ipsilateral_degree_asymmetry	psychencode_sqtl	7:133976413:133979573:clu_104482_NA	7	SLC35B4	rs2544224	G	A	0.00722606	0.00328181	0.0276756	0.563013	15	0.80396
ipsilateral_degree_asymmetry	psychencode_sqtl	7:6085782:6086623:clu_100573_NA	7	EIF2AK1	rs59790240	G	A	-0.0059238	0.00267147	0.0265939	0.565688	20	0.80396
ipsilateral_degree_asymmetry	psychencode_sqtl	2:220041053:220041482:clu_6617_NA	2	CNPPD1	rs3731900	A	C	-0.00475811	0.00192959	0.013668	0.566268	18	0.80396
ipsilateral_degree_asymmetry	psychencode_sqtl	7:6854476:6857510:clu_100652_NA	7	CCZ1B	rs62453613	T	C	0.00544037	0.00247578	0.0279894	0.568064	20	0.80396
ipsilateral_degree_asymmetry	psychencode_sqtl	6:114469038:114489515:clu_86419_NA	6	HS3ST5	rs1519684	G	A	0.00824805	0.00339772	0.0152022	0.568666	12	0.80396
ipsilateral_degree_asymmetry	psychencode_sqtl	1:225440119:225446823:clu_16754_NA	1	DNAH14	rs650112	A	G	0.00582811	0.0026077	0.0254199	0.572336	18	0.80396
ipsilateral_degree_asymmetry	psychencode_sqtl	21:44188930:44189137:clu_72086_NA	21	PDE9A	rs2284975	C	A	0.00359735	0.00157685	0.0225276	0.573376	13	0.80396
ipsilateral_degree_asymmetry	psychencode_sqtl	17:15343599:15443747:clu_77995_NA	17	TVP23C	rs236810	T	C	0.00231107	0.00100219	0.0211091	0.574163	20	0.80396
ipsilateral_degree_asymmetry	psychencode_sqtl	7:65932706:65943996:clu_102216_NA	7	LINC00174	rs778704	C	T	-0.00487052	0.00218907	0.0260862	0.578088	20	0.80396
ipsilateral_degree_asymmetry	psychencode_sqtl	16:16420866:16421593:clu_56903_NA	16	AC138969.1	rs7498461	T	C	0.00553303	0.00226007	0.0143584	0.579202	13	0.80396
ipsilateral_degree_asymmetry	psychencode_sqtl	9:123606419:123607271:clu_36471_NA	9	CUTALP	rs34025993	G	A	0.00270984	0.00113793	0.017248	0.582468	20	0.80396
ipsilateral_degree_asymmetry	psychencode_sqtl	2:230744844:230786596:clu_6966_NA	2	TRIP12	rs35547214	T	A	-0.00321239	0.00134062	0.0165663	0.587971	20	0.80396
ipsilateral_degree_asymmetry	psychencode_sqtl	17:15341517:15343525:clu_77995_NA	17	TVP23C	rs2907502	C	T	-0.00393784	0.00171095	0.0213607	0.591401	20	0.80396
ipsilateral_degree_asymmetry	psychencode_sqtl	22:46505233:46505644:clu_27448_NA	22	MIRLET7BHG	rs11090912	T	C	-0.00506548	0.0022409	0.023792	0.59334	4	0.80396
ipsilateral_degree_asymmetry	psychencode_sqtl	17:15319550:15449099:clu_77995_NA	17	TVP23C	rs236810	T	C	-0.00243065	0.00105387	0.0210879	0.593465	20	0.80396
ipsilateral_degree_asymmetry	psychencode_sqtl	9:123607177:123607275:clu_36471_NA	9	CUTALP	rs34025993	G	A	0.002933	0.00123492	0.0175469	0.594332	20	0.80396
ipsilateral_degree_asymmetry	psychencode_sqtl	16:58035485:58036383:clu_58512_NA	16	USB1	rs2304487	G	A	0.00460806	0.00210656	0.0287073	0.595196	20	0.80396
ipsilateral_degree_asymmetry	psychencode_sqtl	17:15341517:15449099:clu_77995_NA	17	TVP23C	rs236810	T	C	-0.00215042	0.000930016	0.0207643	0.599537	20	0.80396
ipsilateral_degree_asymmetry	psychencode_sqtl	17:15343599:15406412:clu_77995_NA	17	TVP23C	rs190206	A	G	-0.0039817	0.00172537	0.0210138	0.604207	20	0.80396
ipsilateral_degree_asymmetry	psychencode_sqtl	22:23959963:23961551:clu_25863_NA	22	DRICH1	rs9284522	C	G	-0.00439991	0.00184777	0.0172565	0.606142	20	0.80396
ipsilateral_degree_asymmetry	psychencode_sqtl	8:144718315:144732068:clu_99820_NA	8	ZNF623	rs12679471	G	T	-0.00500382	0.00223831	0.0253824	0.608374	11	0.80396
ipsilateral_degree_asymmetry	psychencode_sqtl	3:16305736:16306276:clu_38748_NA	3	DPH3	rs842251	G	C	-0.00456731	0.00163819	0.00530295	0.611936	20	0.80396
ipsilateral_degree_asymmetry	psychencode_sqtl	19:7990443:7990852:clu_50264_NA	19	CTXN1	rs34588550	G	A	0.00441406	0.00196931	0.0249983	0.61254	15	0.80396
ipsilateral_degree_asymmetry	psychencode_sqtl	9:123607177:123609572:clu_36471_NA	9	CUTALP	rs34025993	G	A	0.00369286	0.00157702	0.0191978	0.616738	20	0.80396
ipsilateral_degree_asymmetry	psychencode_sqtl	8:134072445:134114797:clu_99411_NA	8	SLA	rs16904822	A	G	0.00318154	0.00140666	0.0237112	0.617529	20	0.80396
ipsilateral_degree_asymmetry	psychencode_sqtl	22:40521866:40551955:clu_27008_NA	22	TNRC6B	rs9611281	A	C	0.00411301	0.00138298	0.0029392	0.625543	20	0.80396
ipsilateral_degree_asymmetry	psychencode_sqtl	16:16420866:16465164:clu_56903_NA	16	AC138969.1	rs7498461	T	C	-0.00394855	0.00155109	0.0109073	0.625771	20	0.80396
ipsilateral_degree_asymmetry	psychencode_sqtl	22:39072494:39077731:clu_26875_NA	22	AL021707.2	rs5757237	C	G	-0.00515348	0.0018451	0.00522124	0.62697	20	0.80396
ipsilateral_degree_asymmetry	psychencode_sqtl	20:37063269:37063840:clu_94931_NA	20	SNHG17	rs1578462	T	C	-0.00300756	0.00138708	0.0301378	0.62834	20	0.80396
ipsilateral_degree_asymmetry	psychencode_sqtl	8:27507317:27514299:clu_97120_NA	8	SCARA3	rs478045	C	T	0.00642951	0.00245167	0.00872867	0.628448	20	0.80396
ipsilateral_degree_asymmetry	psychencode_sqtl	9:79168148:79179294:clu_35206_NA	9	GCNT1	rs56369045	A	G	-0.00642285	0.00274805	0.0194267	0.633351	11	0.80396
ipsilateral_degree_asymmetry	psychencode_sqtl	7:65915223:65943996:clu_102216_NA	7	LINC00174	rs55889925	G	C	-0.00326379	0.00144463	0.0238678	0.636927	20	0.80396
ipsilateral_degree_asymmetry	psychencode_sqtl	17:53040276:53040667:clu_80499_NA	17	COX11	rs67497871	T	C	-0.00523437	0.00215286	0.0150424	0.657963	20	0.80396
ipsilateral_degree_asymmetry	psychencode_sqtl	17:46023759:46023980:clu_80158_NA	17	PNPO	rs17679445	A	G	-0.00447983	0.00193045	0.0203078	0.660353	13	0.80396
ipsilateral_degree_asymmetry	psychencode_sqtl	8:134087375:134114797:clu_99411_NA	8	SLA	rs16904822	A	G	-0.00544776	0.00246382	0.0270289	0.660522	19	0.80396
ipsilateral_degree_asymmetry	psychencode_sqtl	2:58688980:58883785:clu_1937_NA	2	LINC01122	rs72813929	A	G	0.0041809	0.00143879	0.00366256	0.66085	20	0.80396
ipsilateral_degree_asymmetry	psychencode_sqtl	11:73869739:73872444:clu_31424_NA	11	C2CD3	rs11603981	C	T	-0.00452969	0.0020178	0.0247766	0.663324	20	0.80396
ipsilateral_degree_asymmetry	psychencode_sqtl	11:89903304:89906992:clu_31852_NA	11	NAALAD2	rs10741322	G	A	-0.00543272	0.0023442	0.020476	0.666093	20	0.80396
ipsilateral_degree_asymmetry	psychencode_sqtl	6:56462804:56464867:clu_85113_NA	6	DST	rs4712138	C	T	-0.00250936	0.00103886	0.015714	0.666184	20	0.80396
ipsilateral_degree_asymmetry	psychencode_sqtl	15:52950994:52970203:clu_61645_NA	15	FAM214A	rs28368424	T	C	0.00760207	0.00283984	0.00742976	0.667497	11	0.80396
ipsilateral_degree_asymmetry	psychencode_sqtl	7:38241567:38247048:clu_101480_NA	7	STARD3NL	rs11773477	G	A	-0.00523267	0.00229531	0.0226242	0.667809	11	0.80396
ipsilateral_degree_asymmetry	psychencode_sqtl	4:8512730:8525564:clu_73125_NA	4	AC105345.1	rs2631736	G	C	0.007826	0.00326397	0.0164987	0.670698	16	0.80396
ipsilateral_degree_asymmetry	psychencode_sqtl	6:114384041:114468944:clu_86419_NA	6	HS3ST5	rs1519684	G	A	0.00863189	0.00358032	0.0159119	0.671095	7	0.80396
ipsilateral_degree_asymmetry	psychencode_sqtl	1:212930502:212955714:clu_16441_NA	1	NSL1	rs12132316	A	G	0.00470317	0.00208555	0.0241259	0.676254	19	0.80396
ipsilateral_degree_asymmetry	psychencode_sqtl	9:123609081:123609572:clu_36471_NA	9	CUTALP	rs34025993	G	A	0.00348325	0.0014814	0.018707	0.676408	20	0.80396
ipsilateral_degree_asymmetry	psychencode_sqtl	1:180370915:180382501:clu_15346_NA	1	ACBD6	rs761406809	AC	A	-0.00777895	0.00321298	0.0154736	0.678329	11	0.80396
ipsilateral_degree_asymmetry	psychencode_sqtl	22:50315409:50316260:clu_27615_NA	22	CRELD2	rs138897	C	T	0.00452135	0.00173082	0.00899464	0.678427	20	0.80396
ipsilateral_degree_asymmetry	psychencode_sqtl	22:38982204:38987204:clu_26870_NA	22	FAM227A	rs7291396	T	C	-0.0081109	0.00312782	0.00951023	0.679784	19	0.80396
ipsilateral_degree_asymmetry	psychencode_sqtl	17:15341517:15391495:clu_77995_NA	17	TVP23C	rs236810	T	C	-0.00339882	0.00149117	0.0226492	0.681509	20	0.80396
ipsilateral_degree_asymmetry	psychencode_sqtl	7:38241431:38247048:clu_101480_NA	7	STARD3NL	rs17410426	A	C	-0.0048419	0.00210368	0.0213559	0.684073	13	0.80396
ipsilateral_degree_asymmetry	psychencode_sqtl	8:144660113:144660203:clu_99808_NA	8	NAPRT	rs1809148	A	G	-0.0101692	0.00388071	0.00878159	0.689053	19	0.80396
ipsilateral_degree_asymmetry	psychencode_sqtl	20:3363153:3388736:clu_93797_NA	20	C20orf194	rs6139118	T	C	-0.00706099	0.00261831	0.00700152	0.689182	20	0.80396
ipsilateral_degree_asymmetry	psychencode_sqtl	7:133981218:133984275:clu_104482_NA	7	SLC35B4	rs10488428	T	C	0.0037346	0.00152297	0.0141995	0.693032	20	0.80396
ipsilateral_degree_asymmetry	psychencode_sqtl	16:16418772:16463061:clu_56900_NA	16	AC138969.1	rs55709104	A	G	-0.00466504	0.0021121	0.027194	0.693124	15	0.80396
ipsilateral_degree_asymmetry	psychencode_sqtl	1:173628572:173645413:clu_15112_NA	1	ANKRD45	rs61147971	ACT	A	-0.00735642	0.0029059	0.0113562	0.70626	20	0.80396
ipsilateral_degree_asymmetry	psychencode_sqtl	4:8512723:8517039:clu_73125_NA	4	AC105345.1	rs2631736	G	C	0.00769938	0.00319977	0.0161181	0.708514	20	0.80396
ipsilateral_degree_asymmetry	psychencode_sqtl	1:156164038:156165804:clu_14318_NA	1	SLC25A44	rs887953	C	T	-0.00732563	0.00294198	0.0127732	0.711744	8	0.80396
ipsilateral_degree_asymmetry	psychencode_sqtl	6:24205330:24273741:clu_83208_NA	6	DCDC2	rs114735811	G	C	-0.00610392	0.00256313	0.0172453	0.718506	13	0.80396
ipsilateral_degree_asymmetry	psychencode_sqtl	7:38218747:38247048:clu_101480_NA	7	STARD3NL	rs10254082	G	A	-0.00498328	0.00219715	0.023325	0.723198	12	0.80396
ipsilateral_degree_asymmetry	psychencode_sqtl	16:16418791:16463173:clu_56900_NA	16	AC138969.1	rs55709104	A	G	-0.00448791	0.00202646	0.0267839	0.724401	19	0.80396
ipsilateral_degree_asymmetry	psychencode_sqtl	1:180366740:180382501:clu_15346_NA	1	ACBD6	rs761406809	AC	A	0.00747335	0.00308173	0.0153062	0.727238	12	0.80396
ipsilateral_degree_asymmetry	psychencode_sqtl	16:16463079:16463173:clu_56900_NA	16	AC138969.1	rs55709104	A	G	-0.00507591	0.00231535	0.0283589	0.72858	15	0.80396
ipsilateral_degree_asymmetry	psychencode_sqtl	22:39031987:39032456:clu_26873_NA	22	FAM227A	rs5757188	A	G	-0.00829844	0.00314075	0.00823736	0.73014	19	0.80396
ipsilateral_degree_asymmetry	psychencode_sqtl	11:34937485:34952951:clu_29252_NA	11	PDHX	rs12285752	G	T	0.00564259	0.002324	0.015184	0.730386	20	0.80396
ipsilateral_degree_asymmetry	psychencode_sqtl	19:21588658:21605715:clu_51853_NA	19	ZNF493	rs7245729	A	G	0.00582211	0.00265832	0.0285138	0.730467	20	0.80396
ipsilateral_degree_asymmetry	psychencode_sqtl	3:47045883:47045985:clu_39614_NA	3	NBEAL2	rs62246406	A	G	0.00545772	0.00222063	0.0139816	0.732266	8	0.80396
ipsilateral_degree_asymmetry	psychencode_sqtl	16:16425620:16469004:clu_56912_NA	16	AC138969.1	rs2007413	T	C	-0.00627527	0.00229413	0.00623115	0.732751	20	0.80396
ipsilateral_degree_asymmetry	psychencode_sqtl	9:123607177:123607271:clu_36471_NA	9	CUTALP	rs34025993	G	A	0.00592788	0.00266728	0.026253	0.73312	12	0.80396
ipsilateral_degree_asymmetry	psychencode_sqtl	16:16425590:16425711:clu_56912_NA	16	AC138969.1	rs2007413	T	C	-0.00588491	0.00213862	0.0059281	0.734956	18	0.80396
ipsilateral_degree_asymmetry	psychencode_sqtl	7:1543309:1543539:clu_100307_NA	7	INTS1	rs7785978	T	C	-0.00706543	0.00306628	0.0212094	0.737818	17	0.80396
ipsilateral_degree_asymmetry	psychencode_sqtl	2:230744844:230773681:clu_6966_NA	2	TRIP12	rs35311453	T	C	0.0026778	0.00109755	0.0146957	0.739766	20	0.80396
ipsilateral_degree_asymmetry	psychencode_sqtl	11:125359718:125365732:clu_33019_NA	11	FEZ1	rs9704355	G	C	-0.00549785	0.00165725	0.000908434	0.741754	20	0.80396
ipsilateral_degree_asymmetry	psychencode_sqtl	17:76990002:76991100:clu_81980_NA	17	CANT1	rs3744173	T	G	-0.00632019	0.00232021	0.00645013	0.741914	20	0.80396
ipsilateral_degree_asymmetry	psychencode_sqtl	5:130498369:130500788:clu_47148_NA	5	HINT1	rs3864283	C	T	0.0114543	0.00469451	0.0146896	0.74286	20	0.80396
ipsilateral_degree_asymmetry	psychencode_sqtl	8:134072445:134087098:clu_99411_NA	8	SLA	rs2703005	T	C	-0.0044493	0.00201608	0.0273204	0.744397	20	0.80396
ipsilateral_degree_asymmetry	psychencode_sqtl	16:48643453:48644566:clu_58141_NA	16	clustering_58141_NA	rs1872652	A	C	-0.00226044	0.00101646	0.0261592	0.744583	20	0.80396
ipsilateral_degree_asymmetry	psychencode_sqtl	13:50571267:50571806:clu_92462_NA	13	TRIM13	rs12583615	A	G	0.00631426	0.00281667	0.0249777	0.74558	17	0.80396
ipsilateral_degree_asymmetry	psychencode_sqtl	9:123608104:123613516:clu_36471_NA	9	CUTALP	rs34025993	G	A	0.0032765	0.0013857	0.0180543	0.745756	20	0.80396
ipsilateral_degree_asymmetry	psychencode_sqtl	7:133979713:133979832:clu_104482_NA	7	SLC35B4	rs1646646	T	G	-0.00296576	0.00128228	0.0207296	0.747391	20	0.80396
ipsilateral_degree_asymmetry	psychencode_sqtl	9:123607751:123609572:clu_36471_NA	9	CUTALP	rs34025993	G	A	0.00295432	0.00124361	0.0175201	0.747547	20	0.80396
ipsilateral_degree_asymmetry	psychencode_sqtl	16:16425837:16427463:clu_56912_NA	16	AC138969.1	rs2007413	T	C	-0.00598933	0.00217772	0.0059546	0.757175	20	0.80396
ipsilateral_degree_asymmetry	psychencode_sqtl	15:81601874:81602116:clu_62832_NA	15	STARD5	rs34465424	C	T	0.00824428	0.00378206	0.0292692	0.758222	4	0.80396
ipsilateral_degree_asymmetry	psychencode_sqtl	9:123607749:123609572:clu_36471_NA	9	CUTALP	rs34025993	G	A	0.00286556	0.00120468	0.0173742	0.758902	20	0.80396
ipsilateral_degree_asymmetry	psychencode_sqtl	22:51024111:51025272:clu_27825_NA	22	CHKB-DT	rs6009931	G	T	0.0109239	0.00364943	0.00275958	0.75899	8	0.80396
ipsilateral_degree_asymmetry	psychencode_sqtl	7:6049009:6054777:clu_100570_NA	7	AIMP2	rs1062372	A	C	-0.00519484	0.0022426	0.0205343	0.761697	11	0.80396
ipsilateral_degree_asymmetry	psychencode_sqtl	7:38218022:38218692:clu_101480_NA	7	STARD3NL	rs10254082	G	A	-0.00652996	0.00297595	0.0282176	0.764756	5	0.80396
ipsilateral_degree_asymmetry	psychencode_sqtl	16:16425620:16427504:clu_56912_NA	16	AC138969.1	rs2007413	T	C	-0.00583813	0.00211728	0.00582673	0.766062	20	0.80396
ipsilateral_degree_asymmetry	psychencode_sqtl	16:16418772:16418885:clu_56900_NA	16	AC138969.1	rs55709104	A	G	-0.00537875	0.00246724	0.0292523	0.767444	18	0.80396
ipsilateral_degree_asymmetry	psychencode_sqtl	9:123608165:123613516:clu_36471_NA	9	CUTALP	rs34025993	G	A	0.00300283	0.00126426	0.0175413	0.767631	20	0.80396
ipsilateral_degree_asymmetry	psychencode_sqtl	6:32358530:32373231:clu_83953_NA	6	TSBP1-AS1	rs4713524	C	G	-0.00749059	0.00255176	0.00333056	0.767912	20	0.80396
ipsilateral_degree_asymmetry	psychencode_sqtl	6:129920501:129921787:clu_86727_NA	6	ARHGAP18	rs9388716	C	G	0.0050195	0.00199694	0.0119507	0.769475	18	0.80396
ipsilateral_degree_asymmetry	psychencode_sqtl	17:76988222:76988492:clu_81980_NA	17	CANT1	rs3744173	T	G	0.00705992	0.00262505	0.00715712	0.769954	20	0.80396
ipsilateral_degree_asymmetry	psychencode_sqtl	2:3816731:3816901:clu_263_NA	2	DCDC2C	rs12614698	G	A	-0.0044289	0.00198748	0.025854	0.774589	14	0.80396
ipsilateral_degree_asymmetry	psychencode_sqtl	22:46505233:46505551:clu_27448_NA	22	MIRLET7BHG	rs11090912	T	C	0.00550957	0.00245209	0.0246472	0.781859	3	0.80396
ipsilateral_degree_asymmetry	psychencode_sqtl	9:100975500:100976387:clu_35886_NA	9	TBC1D2	rs10985480	C	T	0.00639614	0.00289478	0.0271371	0.787734	20	0.80396
ipsilateral_degree_asymmetry	psychencode_sqtl	16:29458347:29465337:clu_57607_NA	16	BOLA2-SMG1P6	rs72798106	T	C	0.00511688	0.00224292	0.0225283	0.792899	16	0.80396
ipsilateral_degree_asymmetry	psychencode_sqtl	16:16418791:16419165:clu_56900_NA	16	AC138969.1	rs55709104	A	G	-0.00522887	0.00238985	0.0286734	0.798286	15	0.80396
ipsilateral_degree_asymmetry	psychencode_sqtl	16:25043364:25069337:clu_57390_NA	16	AC133552.2	rs4787672	C	G	-0.0110516	0.00382192	0.0038324	0.799953	10	0.80396
ipsilateral_degree_asymmetry	psychencode_sqtl	22:51024111:51024959:clu_27825_NA	22	CHKB-DT	rs6010014	C	G	0.00778795	0.00241001	0.00123138	0.800018	8	0.80396
ipsilateral_degree_asymmetry	psychencode_sqtl	6:32223191:32230389:clu_83953_NA	6	TSBP1-AS1	rs62404560	G	A	-0.00945549	0.00336471	0.00495117	0.800469	20	0.80396
ipsilateral_degree_asymmetry	psychencode_sqtl	16:16468913:16469004:clu_56912_NA	16	AC138969.1	rs2007413	T	C	-0.00506448	0.00180275	0.00496493	0.80335	20	0.80396
ipsilateral_degree_asymmetry	psychencode_sqtl	6:129920501:129920687:clu_86727_NA	6	ARHGAP18	rs9402148	T	C	-0.00594485	0.00242436	0.0142011	0.810093	17	0.80396
ipsilateral_degree_asymmetry	psychencode_sqtl	7:75634722:75657960:clu_102620_NA	7	STYXL1	rs149593049	C	T	-0.00637509	0.00254629	0.0122909	0.81061	13	0.80396
ipsilateral_degree_asymmetry	psychencode_sqtl	8:144660113:144660300:clu_99808_NA	8	NAPRT	rs1809148	A	G	-0.0105001	0.00404278	0.00939753	0.816147	15	0.80396
ipsilateral_degree_asymmetry	psychencode_sqtl	22:50315409:50315942:clu_27615_NA	22	CRELD2	rs9616205	T	A	-0.00517815	0.00205298	0.0116603	0.818929	20	0.80396
ipsilateral_degree_asymmetry	psychencode_sqtl	19:23937720:23938227:clu_51964_NA	19	ZNF675	rs117420035	G	A	-0.00422592	0.00194692	0.0299635	0.820955	20	0.80396
ipsilateral_degree_asymmetry	psychencode_sqtl	9:100980154:100982433:clu_35886_NA	9	TBC1D2	rs10985480	C	T	0.00601673	0.00270095	0.025905	0.82465	20	0.80396
ipsilateral_degree_asymmetry	psychencode_sqtl	2:67630976:67632129:clu_2203_NA	2	ETAA1	rs146006356	T	TTC	-0.00475528	0.00218139	0.0292623	0.827849	19	0.80396
ipsilateral_degree_asymmetry	psychencode_sqtl	15:66797729:66801179:clu_62133_NA	15	ZWILCH	rs71416255	C	T	0.00347798	0.00150222	0.0206003	0.833556	13	0.80396
ipsilateral_degree_asymmetry	psychencode_sqtl	3:16302336:16305662:clu_38748_NA	3	DPH3	rs842251	G	C	-0.00497091	0.00179527	0.00562477	0.833907	20	0.80396
ipsilateral_degree_asymmetry	psychencode_sqtl	6:32317774:32357991:clu_83953_NA	6	TSBP1-AS1	rs3763304	T	C	-0.00690149	0.00236648	0.00354155	0.837807	20	0.80396
ipsilateral_degree_asymmetry	psychencode_sqtl	9:123607468:123613516:clu_36471_NA	9	CUTALP	rs34025993	G	A	0.002876	0.00121021	0.0174803	0.838512	20	0.80396
ipsilateral_degree_asymmetry	psychencode_sqtl	16:25047228:25069337:clu_57390_NA	16	AC133552.2	rs4787672	C	G	-0.0104543	0.00361759	0.00385437	0.839217	14	0.80396
ipsilateral_degree_asymmetry	psychencode_sqtl	12:51470430:51472467:clu_67803_NA	12	CSRNP2	rs12828349	G	A	-0.00253341	0.00115043	0.0276547	0.839653	20	0.80396
ipsilateral_degree_asymmetry	psychencode_sqtl	17:2207311:2221164:clu_76947_NA	17	SRR	rs116875739	A	G	0.00985054	0.0034186	0.00395842	0.840107	20	0.80396
ipsilateral_degree_asymmetry	psychencode_sqtl	2:96568706:96568801:clu_3056_NA	2	ANKRD36C	rs11676926	T	C	-0.00161326	0.000745729	0.0305151	0.841458	20	0.80396
ipsilateral_degree_asymmetry	psychencode_sqtl	5:68843928:68849397:clu_45766_NA	5	OCLN	rs11744640	T	C	0.0042294	0.00192925	0.0283614	0.844142	14	0.80396
ipsilateral_degree_asymmetry	psychencode_sqtl	6:32230586:32317289:clu_83953_NA	6	TSBP1-AS1	rs4713524	C	G	-0.00853756	0.0029893	0.00428964	0.847595	20	0.80396
ipsilateral_degree_asymmetry	psychencode_sqtl	9:100975500:100979430:clu_35886_NA	9	TBC1D2	rs10985480	C	T	0.00585653	0.00261785	0.025276	0.848	20	0.80396
ipsilateral_degree_asymmetry	psychencode_sqtl	2:88469975:88474158:clu_2887_NA	2	THNSL2	rs4281907	A	C	-0.00505272	0.00228205	0.0268213	0.850405	12	0.80396
ipsilateral_degree_asymmetry	psychencode_sqtl	12:112500856:112506684:clu_70109_NA	12	NAA25	rs12422941	C	T	-0.00578123	0.00242026	0.0169092	0.850699	15	0.80396
ipsilateral_degree_asymmetry	psychencode_sqtl	9:100979479:100980028:clu_35886_NA	9	TBC1D2	rs10985480	C	T	0.00598384	0.00269539	0.0264172	0.85861	20	0.80396
ipsilateral_degree_asymmetry	psychencode_sqtl	9:123607468:123609572:clu_36471_NA	9	CUTALP	rs34025993	G	A	0.00325883	0.00138144	0.0183239	0.858963	20	0.80396
ipsilateral_degree_asymmetry	psychencode_sqtl	9:123609631:123613495:clu_36471_NA	9	CUTALP	rs34025993	G	A	0.00284567	0.00119672	0.0174115	0.860424	20	0.80396
ipsilateral_degree_asymmetry	psychencode_sqtl	12:86889092:87120986:clu_69136_NA	12	MGAT4C	rs61949530	G	A	0.0066354	0.00279982	0.0177909	0.86171	20	0.80396
ipsilateral_degree_asymmetry	psychencode_sqtl	9:123607177:123613516:clu_36471_NA	9	CUTALP	rs34025993	G	A	0.00423625	0.00182838	0.0205067	0.862977	20	0.80396
ipsilateral_degree_asymmetry	psychencode_sqtl	2:3815470:3816639:clu_263_NA	2	DCDC2C	rs12614698	G	A	-0.00453942	0.00203976	0.0260498	0.867124	15	0.80396
ipsilateral_degree_asymmetry	psychencode_sqtl	1:153599009:153599959:clu_13915_NA	1	S100A13	rs11548103	T	C	-0.00659909	0.00224827	0.00333348	0.871516	17	0.80396
ipsilateral_degree_asymmetry	psychencode_sqtl	19:23937720:23941549:clu_51964_NA	19	ZNF675	rs117420035	G	A	0.00361868	0.00164834	0.0281389	0.874059	20	0.80396
ipsilateral_degree_asymmetry	psychencode_sqtl	16:48644429:48644566:clu_58141_NA	16	clustering_58141_NA	rs9941336	A	G	0.00253166	0.00116002	0.0290777	0.874925	20	0.80396
ipsilateral_degree_asymmetry	psychencode_sqtl	16:20927036:20927236:clu_57112_NA	16	LYRM1	rs2239946	C	T	0.00518939	0.00228579	0.0231908	0.875286	20	0.80396
ipsilateral_degree_asymmetry	psychencode_sqtl	20:36009213:36011022:clu_94868_NA	20	SRC	rs6090585	A	G	0.00651522	0.00291605	0.025466	0.877036	10	0.80396
ipsilateral_degree_asymmetry	psychencode_sqtl	2:3815470:3816901:clu_263_NA	2	DCDC2C	rs79524785	A	G	0.00294004	0.00132796	0.0268322	0.877527	20	0.80396
ipsilateral_degree_asymmetry	psychencode_sqtl	3:16345099:16364606:clu_38753_NA	3	OXNAD1	rs2657598	C	A	0.00695727	0.00253745	0.00610975	0.879893	16	0.80396
ipsilateral_degree_asymmetry	psychencode_sqtl	22:39064330:39065693:clu_26875_NA	22	AL021707.2	rs2076028	A	G	-0.00767669	0.00249869	0.00212425	0.880931	20	0.80396
ipsilateral_degree_asymmetry	psychencode_sqtl	9:100977108:100979455:clu_35886_NA	9	TBC1D2	rs10985480	C	T	0.0059263	0.00265562	0.0256411	0.882482	20	0.80396
ipsilateral_degree_asymmetry	psychencode_sqtl	4:39116950:39128314:clu_73619_NA	4	KLHL5	rs1036034	G	A	-0.00469651	0.00205914	0.0225594	0.886215	20	0.80396
ipsilateral_degree_asymmetry	psychencode_sqtl	19:21588658:21596268:clu_51853_NA	19	ZNF493	rs34884074	A	AT	-0.00434829	0.00166904	0.00918035	0.887282	20	0.80396
ipsilateral_degree_asymmetry	psychencode_sqtl	20:37063269:37063670:clu_94931_NA	20	SNHG17	rs1578462	T	C	0.00250371	0.00114626	0.028945	0.896029	20	0.80396
ipsilateral_degree_asymmetry	psychencode_sqtl	2:36605668:36623757:clu_1352_NA	2	CRIM1	rs10167894	T	A	-0.00632384	0.00262478	0.0159839	0.896587	7	0.80396
ipsilateral_degree_asymmetry	psychencode_sqtl	5:14747521:14749281:clu_44765_NA	5	ANKH	rs153931	C	T	0.00690048	0.00272761	0.0114106	0.899022	19	0.80396
ipsilateral_degree_asymmetry	psychencode_sqtl	9:123605717:123613516:clu_36471_NA	9	CUTALP	rs34025993	G	A	0.00335375	0.00142118	0.0182828	0.901249	20	0.80396
ipsilateral_degree_asymmetry	psychencode_sqtl	19:44331596:44332354:clu_53370_NA	19	ZNF283	rs349030	A	G	-0.00599592	0.00241412	0.0130031	0.90132	20	0.80396
ipsilateral_degree_asymmetry	psychencode_sqtl	15:86301579:86303934:clu_63134_NA	15	clustering_63134_NA	rs2002909	C	A	-0.00641917	0.00277819	0.0208571	0.905006	20	0.80396
ipsilateral_degree_asymmetry	psychencode_sqtl	20:62296452:62297357:clu_96047_NA	20	RTEL1	rs73920935	C	T	0.00394341	0.00164877	0.0167696	0.905925	14	0.80396
ipsilateral_degree_asymmetry	psychencode_sqtl	22:39066994:39069164:clu_26877_NA	22	CBY1	rs5750677	T	C	-0.00950328	0.00329082	0.00387922	0.909265	19	0.80396
ipsilateral_degree_asymmetry	psychencode_sqtl	19:23938353:23941549:clu_51964_NA	19	ZNF675	rs117420035	G	A	-0.0041371	0.00189554	0.0290694	0.90991	20	0.80396
ipsilateral_degree_asymmetry	psychencode_sqtl	2:27715345:27716256:clu_1109_NA	2	FNDC4	rs72819536	T	G	-0.00284234	0.00118533	0.0164882	0.91041	20	0.80396
ipsilateral_degree_asymmetry	psychencode_sqtl	9:100975500:100982433:clu_35886_NA	9	TBC1D2	rs10985480	C	T	0.00581921	0.00259788	0.0250918	0.9109	20	0.80396
ipsilateral_degree_asymmetry	psychencode_sqtl	20:62296458:62297357:clu_96047_NA	20	RTEL1	rs75451331	T	G	0.00383897	0.00157815	0.0149919	0.912706	11	0.80396
ipsilateral_degree_asymmetry	psychencode_sqtl	16:25043088:25069337:clu_57390_NA	16	AC133552.2	rs4787672	C	G	-0.0101902	0.0034868	0.00347223	0.917735	10	0.80396
ipsilateral_degree_asymmetry	psychencode_sqtl	19:21596451:21605715:clu_51853_NA	19	ZNF493	rs34884074	A	AT	-0.00440658	0.00168536	0.0089326	0.919179	20	0.80396
ipsilateral_degree_asymmetry	psychencode_sqtl	6:28394492:28411176:clu_83438_NA	6	ZSCAN23	rs213237	C	T	0.00419033	0.00193643	0.0304685	0.919796	20	0.80396
ipsilateral_degree_asymmetry	psychencode_sqtl	17:2210611:2218851:clu_76947_NA	17	SRR	rs16952009	T	C	0.00831791	0.00308086	0.00693669	0.921026	20	0.80396
ipsilateral_degree_asymmetry	psychencode_sqtl	22:20043536:20050861:clu_25550_NA	22	TANGO2	rs1558497	T	C	0.00527497	0.00227495	0.0204103	0.925292	20	0.80396
ipsilateral_degree_asymmetry	psychencode_sqtl	22:39019284:39024839:clu_26873_NA	22	FAM227A	rs138712	A	G	-0.0100072	0.00340273	0.00327214	0.926807	20	0.80396
ipsilateral_degree_asymmetry	psychencode_sqtl	19:21543398:21544568:clu_51862_NA	19	ZNF738	rs34884074	A	AT	0.00297812	0.00111547	0.00758884	0.928981	20	0.80396
ipsilateral_degree_asymmetry	psychencode_sqtl	12:86829042:86889028:clu_69136_NA	12	MGAT4C	rs61950786	G	A	0.00510428	0.00212016	0.0160623	0.930646	20	0.80396
ipsilateral_degree_asymmetry	psychencode_sqtl	11:89902160:89906992:clu_31852_NA	11	NAALAD2	rs10741322	G	A	0.00379554	0.00158019	0.0163077	0.937717	20	0.80396
ipsilateral_degree_asymmetry	psychencode_sqtl	21:44188402:44188667:clu_72086_NA	21	PDE9A	rs4920149	T	C	0.00545954	0.00245498	0.0261579	0.94004	11	0.80396
ipsilateral_degree_asymmetry	psychencode_sqtl	5:14746071:14749281:clu_44765_NA	5	ANKH	rs891050	T	C	-0.00577382	0.00226975	0.0109648	0.941435	18	0.80396
ipsilateral_degree_asymmetry	psychencode_sqtl	19:21541945:21544568:clu_51862_NA	19	ZNF738	rs34884074	A	AT	-0.00329155	0.00124003	0.00794475	0.959743	20	0.80396
ipsilateral_degree_asymmetry	psychencode_sqtl	19:44341331:44351091:clu_53371_NA	19	ZNF283	rs349030	A	G	-0.00528126	0.00210435	0.0120839	0.96134	20	0.80396
ipsilateral_degree_asymmetry	psychencode_sqtl	22:39022248:39024243:clu_26873_NA	22	FAM227A	rs470106	C	A	-0.0102742	0.00362381	0.00457974	0.970613	16	0.80396
ipsilateral_degree_asymmetry	psychencode_sqtl	6:22020771:22110976:clu_83150_NA	6	CASC15	rs2294214	C	A	-0.00230635	0.00102764	0.0248115	0.974224	12	0.80396
ipsilateral_degree_asymmetry	psychencode_sqtl	12:112429693:112441604:clu_70095_NA	12	TMEM116	rs77522654	A	G	0.00629258	0.0026519	0.017651	0.978778	7	0.80396
ipsilateral_degree_asymmetry	psychencode_sqtl	6:32230562:32357991:clu_83953_NA	6	TSBP1-AS1	rs2294882	C	T	-0.0080506	0.00282282	0.00434492	0.982211	20	0.80396
ipsilateral_degree_asymmetry	psychencode_sqtl	9:123607474:123613516:clu_36471_NA	9	CUTALP	rs34025993	G	A	0.00437802	0.00189127	0.0206206	0.983257	20	0.80396
ipsilateral_degree_asymmetry	psychencode_sqtl	11:89902160:89903237:clu_31852_NA	11	NAALAD2	rs10732447	T	G	-0.00610403	0.00261073	0.0193846	0.999867	16	0.80396
ipsilateral_degree_asymmetry	psychencode_sqtl	14:24534482:24535607:clu_22465_NA	14	CARMIL3	rs79328356	T	G	0.0041135	0.00181957	0.0237779			0.80396
ipsilateral_degree_asymmetry	psychencode_sqtl	11:14515985:14520384:clu_28746_NA	11	COPB1	rs200477655	CA	C	-0.00645664	0.00286058	0.0240014			0.80396
ipsilateral_degree_asymmetry	psychencode_sqtl	8:81905542:81982347:clu_98369_NA	8	PAG1	rs79825753	C	G	-0.00558045	0.00244379	0.0223997			0.80396
ipsilateral_degree_asymmetry	psychencode_sqtl	9:14680160:14688245:clu_33756_NA	9	ZDHHC21	rs74581086	A	G	-0.0106691	0.00365276	0.00349104			0.80396
ipsilateral_degree_asymmetry	psychencode_sqtl	9:14680160:14690335:clu_33756_NA	9	ZDHHC21	rs74581086	A	G	0.0108321	0.00366669	0.00313484			0.80396
ipsilateral_degree_asymmetry	psychencode_sqtl	9:14688305:14690335:clu_33756_NA	9	ZDHHC21	rs74581086	A	G	-0.0124449	0.00432519	0.00401077			0.80396
ipsilateral_degree_asymmetry	psychencode_sqtl	1:150463987:150464074:clu_13633_NA	1	TARS2	rs4971044	G	A	0.0126165	0.00570569	0.0270207			0.80396
efficiency_asymmetry	psychencode_sqtl	6:111804868:111805947:clu_86331_NA	6	TRAF3IP2-AS1	rs77990243	C	T	-0.00614471	0.00246776	0.0127744	0.00486399	20	0.80453
efficiency_asymmetry	psychencode_sqtl	1:200636756:200638895:clu_15767_NA	1	DDX59	rs10919993	A	C	-0.00794691	0.00319195	0.0127861	0.0316165	11	0.80453
efficiency_asymmetry	psychencode_sqtl	2:114618031:114619041:clu_3822_NA	2	AC104653.1	rs778810625	TCA	T	-0.00925589	0.00372935	0.0130682	0.0332918	20	0.80453
efficiency_asymmetry	psychencode_sqtl	2:114629357:114632724:clu_3822_NA	2	AC104653.1	rs778810625	TCA	T	-0.00937565	0.00377906	0.0131034	0.0341887	20	0.80453
efficiency_asymmetry	psychencode_sqtl	2:114632841:114648470:clu_3822_NA	2	AC104653.1	rs778810625	TCA	T	-0.00866825	0.00347324	0.0125699	0.0452666	20	0.80453
efficiency_asymmetry	psychencode_sqtl	3:239775:240521:clu_38149_NA	3	CHL1	rs76156087	A	T	-0.0106117	0.00421537	0.0118233	0.0984383	4	0.80453
efficiency_asymmetry	psychencode_sqtl	2:114619138:114648470:clu_3822_NA	2	AC104653.1	rs9941677	C	T	-0.00633785	0.00253749	0.0125006	0.123185	20	0.80453
efficiency_asymmetry	psychencode_sqtl	3:52851074:52851654:clu_40405_NA	3	ITIH4	rs4687663	A	T	-0.00830775	0.00334403	0.0129788	0.160334	20	0.80453
efficiency_asymmetry	psychencode_sqtl	17:61781129:61781228:clu_80934_NA	17	clustering_80934_NA	rs15637	G	C	-0.0097887	0.00390123	0.0121029	0.197213	20	0.80453
efficiency_asymmetry	psychencode_sqtl	18:5240276:5240647:clu_63952_NA	18	LINC00667	rs9948693	T	C	-0.00782297	0.00315403	0.013127	0.247477	16	0.80453
efficiency_asymmetry	psychencode_sqtl	5:14746071:14749281:clu_44765_NA	5	ANKH	rs891050	T	C	-0.00618615	0.00248712	0.0128725	0.279124	18	0.80453
efficiency_asymmetry	psychencode_sqtl	5:131554337:131563483:clu_47196_NA	5	P4HA2	rs779375130	C	cortical_thickness	-0.00650387	0.00259292	0.0121306	0.307219	20	0.80453
efficiency_asymmetry	psychencode_sqtl	9:164037:172081:clu_33407_NA	9	CBWD1	rs3897365	C	T	-0.00920075	0.00369687	0.0128176	0.336557	8	0.80453
efficiency_asymmetry	psychencode_sqtl	3:12641914:12645635:clu_38531_NA	3	RAF1	rs146090919	A	AG	0.00408359	0.00164025	0.0127884	0.337821	20	0.80453
efficiency_asymmetry	psychencode_sqtl	17:61780994:61783118:clu_80934_NA	17	clustering_80934_NA	rs8081612	T	C	-0.00996973	0.00397352	0.0121059	0.359584	20	0.80453
efficiency_asymmetry	psychencode_sqtl	3:12641914:12644977:clu_38531_NA	3	RAF1	rs146090919	A	AG	-0.0041192	0.00166107	0.0131436	0.398366	20	0.80453
efficiency_asymmetry	psychencode_sqtl	1:38155555:38155674:clu_10355_NA	1	C1orf109	rs501252	G	A	0.00509702	0.00205215	0.0130008	0.422541	14	0.80453
efficiency_asymmetry	psychencode_sqtl	17:74283978:74287096:clu_81752_NA	17	QRICH2	rs2279052	G	C	0.00549503	0.00218855	0.0120453	0.450756	20	0.80453
efficiency_asymmetry	psychencode_sqtl	6:26892271:26892899:clu_83364_NA	6	GUSBP2	rs6456766	A	G	0.00811	0.00324988	0.0125787	0.464384	20	0.80453
efficiency_asymmetry	psychencode_sqtl	1:89449749:89458268:clu_12125_NA	1	RBMXL1	rs11579178	T	C	-0.00772271	0.00308807	0.0123906	0.513296	17	0.80453
efficiency_asymmetry	psychencode_sqtl	5:14747521:14749281:clu_44765_NA	5	ANKH	rs153931	C	T	0.00747526	0.00299057	0.0124329	0.54124	19	0.80453
efficiency_asymmetry	psychencode_sqtl	17:44564506:44594728:clu_80036_NA	17	LRRC37A2	rs4792831	A	G	-0.0058417	0.0023392	0.012514	0.760142	16	0.80453
efficiency_asymmetry	psychencode_sqtl	6:129920501:129921787:clu_86727_NA	6	ARHGAP18	rs9388716	C	G	0.0054675	0.00219197	0.0126195	0.794752	18	0.80453
efficiency_asymmetry	psychencode_sqtl	12:86829042:86889028:clu_69136_NA	12	MGAT4C	rs61950786	G	A	0.00583646	0.00234139	0.0126764	0.806175	20	0.80453
efficiency_asymmetry	psychencode_sqtl	16:16420866:16465164:clu_56903_NA	16	AC138969.1	rs7498461	T	C	-0.00421733	0.0017006	0.0131418	0.873711	20	0.80453
efficiency_asymmetry	psychencode_sqtl	17:44577744:44594460:clu_80026_NA	17	ARL17A	rs8079695	T	C	0.00604723	0.00243599	0.0130481	0.898046	19	0.80453
efficiency_asymmetry	psychencode_sqtl	22:39031987:39032456:clu_26873_NA	22	FAM227A	rs5757188	A	G	-0.00847856	0.00340567	0.0127908	0.913917	19	0.80453
efficiency_asymmetry	psychencode_sqtl	6:22056919:22083812:clu_83150_NA	6	CASC15	rs2294214	C	A	0.00784534	0.00312122	0.0119522			0.80453
ipsilateral_degree_asymmetry	psychencode_sqtl	1:89504418:89510493:clu_12126_NA	1	clustering_12126_NA	rs17433780	G	A	-0.00589865	0.00272961	0.0306967	0.285004	19	0.804921
ipsilateral_degree_asymmetry	psychencode_sqtl	3:37170640:37190385:clu_39124_NA	3	LRRFIP2	rs76336425	C	T	-0.0026659	0.00123404	0.0307494	0.414533	10	0.804921
ipsilateral_degree_asymmetry	psychencode_sqtl	3:37188118:37190385:clu_39124_NA	3	LRRFIP2	rs76336425	C	T	0.00268073	0.00124076	0.0307296	0.739811	8	0.804921
ipsilateral_degree_asymmetry	psychencode_sqtl	2:96563090:96568801:clu_3056_NA	2	ANKRD36C	rs11676926	T	C	0.00172784	0.00079917	0.0306148	0.852715	20	0.804921
ipsilateral_degree_asymmetry	psychencode_sqtl	22:50315409:50315945:clu_27615_NA	22	CRELD2	rs781729621	A	AAC	-0.00624667	0.00289469	0.03093	0.44097	20	0.805766
ipsilateral_degree_asymmetry	psychencode_sqtl	19:7916656:7917972:clu_50229_NA	19	EVI5L	rs747228804	CTA	C	-0.00646126	0.00299438	0.0309439	0.540636	10	0.805766
ipsilateral_degree_asymmetry	psychencode_sqtl	1:91781741:91781948:clu_12185_NA	1	HFM1	rs876761	G	A	-0.00415457	0.00192579	0.0309796	0.650077	10	0.805766
ipsilateral_degree_asymmetry	psychencode_sqtl	19:7916608:7917972:clu_50229_NA	19	EVI5L	rs747228804	CTA	C	0.00649404	0.00300849	0.0308833	0.659152	11	0.805766
path_length_asymmetry	psychencode_sqtl	8:144657070:144657163:clu_99803_NA	8	NAPRT	rs1809148	A	G	-0.00518141	0.00182635	0.00455347	0.221818	20	0.805831
path_length_asymmetry	psychencode_sqtl	3:9855029:9859329:clu_38382_NA	3	TTLL3	rs3806670	T	G	0.00839516	0.00296846	0.00468226	0.232131	12	0.805831
path_length_asymmetry	psychencode_sqtl	8:144718315:144732068:clu_99820_NA	8	ZNF623	rs12679471	G	T	-0.00746787	0.00263758	0.00463547	0.788265	11	0.805831
path_length_asymmetry	psychencode_sqtl	16:16425620:16469004:clu_56912_NA	16	AC138969.1	rs2007413	T	C	-0.00745628	0.00263772	0.00470176	0.889355	20	0.805831
ipsilateral_degree_asymmetry	psychencode_sqtl	3:194381615:194386286:clu_43874_NA	3	LSG1	rs5855589	T	TA	0.00520035	0.00241184	0.0310698	0.995326	11	0.806823
path_length_asymmetry	psychencode_eqtl	ENSG00000147677	8	EIF3H	rs79945532	T	C	-0.0123869	0.00435026	0.00440781	0.0383851	20	0.808606
path_length_asymmetry	psychencode_eqtl	ENSG00000147813	8	NAPRT	rs1809148	A	G	0.00422512	0.0014783	0.00426191	0.193822	20	0.808606
path_length_asymmetry	psychencode_eqtl	ENSG00000186204	19	CYP4F12	rs4350676	A	T	-0.00783818	0.00272646	0.00404205	0.421734	20	0.808606
path_length_asymmetry	psychencode_eqtl	ENSG00000168917	3	SLC35G2	rs200956853	TAA	T	0.0126982	0.00441335	0.00401191	0.489185	20	0.808606
path_length_asymmetry	psychencode_eqtl	ENSG00000184949	22	FAM227A	rs9610986	C	T	0.00724452	0.00251655	0.00399257	0.531323	20	0.808606
path_length_asymmetry	psychencode_eqtl	ENSG00000181195	8	PENK	rs952685	A	G	-0.00694124	0.00242395	0.00418843	0.626743	20	0.808606
path_length_asymmetry	psychencode_eqtl	ENSG00000262185	16	LINC02861	rs2601781	A	T	0.0113473	0.00392944	0.00388	0.92698	11	0.808606
path_length_asymmetry	psychencode_eqtl	ENSG00000115561	2	CHMP3	rs3770058	C	G	0.0187902	0.00643721	0.00351163	0.932564	9	0.808606
efficiency_asymmetry	psychencode_sqtl	9:99118983:99122436:clu_35763_NA	9	SLC35D2	rs76756213	G	A	-0.00892608	0.0036098	0.0134083	0.0423214	8	0.811578
efficiency_asymmetry	psychencode_sqtl	17:6352727:6353348:clu_77388_NA	17	PIMREG	rs11651388	G	C	0.00586063	0.00236778	0.0133178	0.1506	5	0.811578
efficiency_asymmetry	psychencode_sqtl	12:86889092:87120986:clu_69136_NA	12	MGAT4C	rs61949530	G	A	0.00767516	0.00310318	0.0133862	0.48357	20	0.811578
ipsilateral_degree_asymmetry	psychencode_sqtl	18:5241030:5241698:clu_63952_NA	18	LINC00667	rs9948693	T	C	-0.00386602	0.00179561	0.0313156	0.170221	20	0.811913
efficiency_asymmetry	psychencode_sqtl	15:52950994:52970203:clu_61645_NA	15	FAM214A	rs28368424	T	C	0.00758638	0.00307076	0.0134917	0.856844	11	0.813597
ipsilateral_degree_asymmetry	psychencode_sqtl	18:5239195:5243593:clu_63952_NA	18	LINC00667	rs9948693	T	C	-0.00411762	0.00191388	0.031441	0.178343	20	0.813867
ipsilateral_degree_asymmetry	psychencode_sqtl	18:5239476:5240647:clu_63952_NA	18	LINC00667	rs9948693	T	C	-0.00405676	0.00188787	0.0316464	0.201811	20	0.81718
ipsilateral_degree_asymmetry	psychencode_sqtl	17:43598791:43663068:clu_79974_NA	17	LRRC37A4P	rs11326553	TA	T	-0.00595004	0.00276931	0.0316694	0.347606	16	0.81718
efficiency_asymmetry	psychencode_sqtl	22:39001353:39016217:clu_26872_NA	22	FAM227A	rs4821807	G	A	-0.00879684	0.003565	0.013604	0.666706	20	0.817344
efficiency_asymmetry	psychencode_sqtl	1:76198607:76200476:clu_11836_NA	1	ACADM	rs79799650	C	G	0.0121813	0.0049419	0.0137053	0.095742	6	0.817956
efficiency_asymmetry	psychencode_sqtl	5:130805508:130808280:clu_47165_NA	5	RAPGEF6	rs2158428	A	T	0.00581997	0.00236263	0.0137649	0.161592	20	0.817956
efficiency_asymmetry	psychencode_sqtl	2:179330658:179343006:clu_5431_NA	2	FKBP7	rs1863671	C	T	-0.00878316	0.00356465	0.013741	0.569225	20	0.817956
efficiency_asymmetry	psychencode_sqtl	3:52558627:52558833:clu_40357_NA	3	NT5DC2	rs4475032	T	C	-0.00306267	0.0013588	0.0241992	0.00476748	20	0.818245
efficiency_asymmetry	psychencode_sqtl	3:52558747:52558833:clu_40357_NA	3	NT5DC2	rs4475032	T	C	0.00330143	0.00146778	0.0244951	0.0058965	20	0.818245
efficiency_asymmetry	psychencode_sqtl	6:32522748:32523043:clu_83968_NA	6	HLA-DRB6	rs114394994	T	A	-0.00524602	0.00251101	0.036689	0.00822912	20	0.818245
efficiency_asymmetry	psychencode_sqtl	3:101396550:101404693:clu_41299_NA	3	clustering_41299_NA	rs36060163	T	C	-0.00681065	0.0029929	0.0228699	0.00878465	20	0.818245
efficiency_asymmetry	psychencode_sqtl	20:25785824:25848589:clu_94405_NA	20	FAM182B	rs35000100	A	G	-0.0132095	0.00597154	0.0269619	0.0101629	10	0.818245
efficiency_asymmetry	psychencode_sqtl	3:101396902:101404693:clu_41299_NA	3	clustering_41299_NA	rs36060163	T	C	-0.00712753	0.00314199	0.0233004	0.0104911	19	0.818245
efficiency_asymmetry	psychencode_sqtl	6:111806064:111895824:clu_86331_NA	6	TRAF3IP2-AS1	rs71562296	A	G	-0.00895613	0.00379393	0.0182431	0.0117929	20	0.818245
efficiency_asymmetry	psychencode_sqtl	12:4874712:4881611:clu_66007_NA	12	GALNT8	rs11063368	C	G	0.00361111	0.0016109	0.0249826	0.0119805	20	0.818245
efficiency_asymmetry	psychencode_sqtl	3:101406233:101430360:clu_41302_NA	3	AC084198.4	rs55821257	C	G	-0.00550676	0.00258779	0.0333389	0.012119	20	0.818245
efficiency_asymmetry	psychencode_sqtl	3:101397082:101404693:clu_41299_NA	3	clustering_41299_NA	rs7645391	G	C	-0.00573799	0.00235321	0.0147538	0.0158128	20	0.818245
efficiency_asymmetry	psychencode_sqtl	6:32487724:32523043:clu_83968_NA	6	HLA-DRB6	rs114394994	T	A	-0.00522686	0.00249991	0.0365442	0.0168862	20	0.818245
efficiency_asymmetry	psychencode_sqtl	20:25785824:25829341:clu_94405_NA	20	FAM182B	rs35000100	A	G	-0.0122405	0.00546806	0.0251855	0.0177757	6	0.818245
efficiency_asymmetry	psychencode_sqtl	20:25833664:25834036:clu_94405_NA	20	FAM182B	rs35000100	A	G	-0.0131642	0.00591525	0.0260503	0.0221782	6	0.818245
efficiency_asymmetry	psychencode_sqtl	3:52563350:52567522:clu_40360_NA	3	NT5DC2	rs62256903	A	G	0.00622786	0.00289533	0.0314762	0.0225084	20	0.818245
efficiency_asymmetry	psychencode_sqtl	1:203044885:203045096:clu_15967_NA	1	PPFIA4	rs11578206	T	G	0.00443128	0.00189048	0.0190781	0.022747	13	0.818245
efficiency_asymmetry	psychencode_sqtl	1:236406795:236415350:clu_17256_NA	1	ERO1B	rs1405630	T	G	0.0024125	0.000988385	0.0146529	0.0239311	20	0.818245
efficiency_asymmetry	psychencode_sqtl	11:125333466:125338945:clu_33018_NA	11	FEZ1	rs35203305	A	G	-0.002808	0.00129924	0.0306751	0.0245222	20	0.818245
efficiency_asymmetry	psychencode_sqtl	2:1099128:1133308:clu_49_NA	2	SNTG2	rs4971383	T	A	0.00348707	0.00162742	0.0321375	0.028689	20	0.818245
efficiency_asymmetry	psychencode_sqtl	4:176987230:177032726:clu_76388_NA	4	WDR17	rs201716917	AC	A	-0.00602962	0.00303372	0.0468634	0.0318103	17	0.818245
efficiency_asymmetry	psychencode_sqtl	20:25755972:25767337:clu_94405_NA	20	FAM182B	rs6132843	A	G	-0.0113797	0.0056993	0.045859	0.0323421	5	0.818245
efficiency_asymmetry	psychencode_sqtl	6:31116505:31117843:clu_83661_NA	6	CCHCR1	rs130066	C	G	0.00552185	0.0025814	0.0324282	0.0326553	20	0.818245
efficiency_asymmetry	psychencode_sqtl	13:50510760:50571803:clu_92462_NA	13	TRIM13	rs9670083	C	A	0.00599788	0.00277281	0.0305332	0.0341138	20	0.818245
efficiency_asymmetry	psychencode_sqtl	8:79428703:79510593:clu_98306_NA	8	PKIA	rs7011634	T	C	0.00317675	0.001398	0.0230653	0.0354929	20	0.818245
efficiency_asymmetry	psychencode_sqtl	22:36587958:36590599:clu_26587_NA	22	APOL4	rs6000186	A	G	0.0072132	0.00348317	0.0383708	0.0359105	4	0.818245
efficiency_asymmetry	psychencode_sqtl	12:4921866:4923059:clu_66007_NA	12	GALNT8	rs11063368	C	G	0.00359799	0.00161055	0.025482	0.0373174	20	0.818245
efficiency_asymmetry	psychencode_sqtl	1:236399698:236415350:clu_17256_NA	1	ERO1B	rs1405630	T	G	0.00331263	0.00136889	0.0155232	0.0402178	20	0.818245
efficiency_asymmetry	psychencode_sqtl	5:96078460:96084222:clu_46507_NA	5	CAST	rs7704167	C	T	-0.00819228	0.00400162	0.0406345	0.0456771	5	0.818245
efficiency_asymmetry	psychencode_sqtl	20:62033318:62033378:clu_95985_NA	20	clustering_95985_NA	rs73921085	A	G	-0.00281567	0.00122362	0.0213863	0.0458136	20	0.818245
efficiency_asymmetry	psychencode_sqtl	20:25817468:25834036:clu_94405_NA	20	FAM182B	rs35464704	G	T	-0.011613	0.00592087	0.0498359	0.0461823	5	0.818245
efficiency_asymmetry	psychencode_sqtl	6:31116764:31117843:clu_83661_NA	6	CCHCR1	rs130066	C	G	-0.00612768	0.00287788	0.0332349	0.047105	20	0.818245
efficiency_asymmetry	psychencode_sqtl	6:32487428:32551886:clu_83968_NA	6	HLA-DRB6	rs114394994	T	A	-0.00506723	0.00241871	0.0361699	0.0489718	17	0.818245
efficiency_asymmetry	psychencode_sqtl	10:99379440:99393104:clu_20581_NA	10	MORN4	rs7922366	A	G	-0.0131332	0.00595155	0.0273366	0.0489836	8	0.818245
efficiency_asymmetry	psychencode_sqtl	12:133244234:133244376:clu_71222_NA	12	POLE	rs5744810	T	TG	0.00534408	0.00247524	0.0308489	0.0505756	20	0.818245
efficiency_asymmetry	psychencode_sqtl	19:44345196:44351091:clu_53371_NA	19	ZNF283	rs62118369	A	G	0.00411455	0.00189291	0.0297308	0.0515272	20	0.818245
efficiency_asymmetry	psychencode_sqtl	20:62033259:62033437:clu_95985_NA	20	clustering_95985_NA	rs73921085	A	G	-0.00319601	0.00139282	0.0217545	0.0519184	20	0.818245
efficiency_asymmetry	psychencode_sqtl	2:1094096:1099091:clu_49_NA	2	SNTG2	rs12469446	A	G	0.00299338	0.00145164	0.0392022	0.0520142	20	0.818245
efficiency_asymmetry	psychencode_sqtl	20:62033146:62033260:clu_95985_NA	20	clustering_95985_NA	rs73921085	A	G	-0.00331806	0.00144639	0.0217888	0.0520905	20	0.818245
efficiency_asymmetry	psychencode_sqtl	20:62033259:62033553:clu_95985_NA	20	clustering_95985_NA	rs73921085	A	G	-0.00306713	0.00133576	0.0216664	0.0527854	20	0.818245
efficiency_asymmetry	psychencode_sqtl	20:25755972:25832734:clu_94405_NA	20	FAM182B	rs35464704	G	T	-0.0118856	0.00606049	0.0498604	0.0532563	5	0.818245
efficiency_asymmetry	psychencode_sqtl	11:64795108:64799903:clu_30473_NA	11	SNX15	rs689361	A	G	-0.00531518	0.00260233	0.0411047	0.0550247	8	0.818245
efficiency_asymmetry	psychencode_sqtl	5:130799974:130808280:clu_47165_NA	5	RAPGEF6	rs3776030	G	A	-0.00491402	0.00206759	0.0174688	0.05507	20	0.818245
efficiency_asymmetry	psychencode_sqtl	20:62033377:62033437:clu_95985_NA	20	clustering_95985_NA	rs73921085	A	G	0.00287316	0.00124945	0.0214743	0.0554856	20	0.818245
efficiency_asymmetry	psychencode_sqtl	12:64020306:64038183:clu_68628_NA	12	DPY19L2	rs61936115	C	T	-0.00462095	0.00234399	0.048678	0.0555949	20	0.818245
efficiency_asymmetry	psychencode_sqtl	20:62033377:62033553:clu_95985_NA	20	clustering_95985_NA	rs73921085	A	G	-0.00307497	0.00133831	0.0215817	0.0561633	20	0.818245
efficiency_asymmetry	psychencode_sqtl	11:125339052:125351430:clu_33018_NA	11	FEZ1	rs10893383	C	T	-0.00313699	0.00145939	0.0315935	0.0563846	20	0.818245
efficiency_asymmetry	psychencode_sqtl	8:79470791:79479716:clu_98306_NA	8	PKIA	rs7010378	T	C	-0.00511507	0.00231931	0.0274239	0.0571819	20	0.818245
efficiency_asymmetry	psychencode_sqtl	20:62033205:62033553:clu_95985_NA	20	clustering_95985_NA	rs73921085	A	G	-0.00315897	0.00137586	0.0216763	0.0584019	20	0.818245
efficiency_asymmetry	psychencode_sqtl	20:62033205:62033612:clu_95985_NA	20	clustering_95985_NA	rs73921085	A	G	-0.00327516	0.00142724	0.0217479	0.0587016	20	0.818245
efficiency_asymmetry	psychencode_sqtl	20:62033436:62033612:clu_95985_NA	20	clustering_95985_NA	rs73921085	A	G	-0.00314856	0.00137166	0.0217079	0.0587461	20	0.818245
efficiency_asymmetry	psychencode_sqtl	8:79481107:79485046:clu_98306_NA	8	PKIA	rs1829523	T	C	-0.00824268	0.00385139	0.0323401	0.0592115	19	0.818245
efficiency_asymmetry	psychencode_sqtl	4:77300557:77304815:clu_74364_NA	4	CCDC158	rs73828720	G	C	-0.00442794	0.00211832	0.03659	0.0593189	20	0.818245
efficiency_asymmetry	psychencode_sqtl	20:62033436:62034277:clu_95985_NA	20	clustering_95985_NA	rs73921085	A	G	-0.00321286	0.00139925	0.0216681	0.0596523	20	0.818245
efficiency_asymmetry	psychencode_sqtl	20:62033436:62033494:clu_95985_NA	20	clustering_95985_NA	rs73921085	A	G	-0.00314664	0.00136952	0.0215833	0.0602927	20	0.818245
efficiency_asymmetry	psychencode_sqtl	20:62033259:62033378:clu_95985_NA	20	clustering_95985_NA	rs73921085	A	G	-0.00330883	0.00144141	0.0217019	0.0603355	20	0.818245
efficiency_asymmetry	psychencode_sqtl	8:144663498:144668899:clu_99811_NA	8	EEF1D	rs2015562	T	G	0.0112489	0.00512333	0.0281194	0.0605937	9	0.818245
efficiency_asymmetry	psychencode_sqtl	20:62033259:62033319:clu_95985_NA	20	clustering_95985_NA	rs73921085	A	G	-0.00315258	0.00137279	0.0216484	0.0611921	20	0.818245
efficiency_asymmetry	psychencode_sqtl	20:62033552:62033612:clu_95985_NA	20	clustering_95985_NA	rs73921085	A	G	-0.00322836	0.00140673	0.0217361	0.0616877	20	0.818245
efficiency_asymmetry	psychencode_sqtl	20:62033146:62033437:clu_95985_NA	20	clustering_95985_NA	rs73921085	A	G	-0.00330191	0.00143874	0.0217331	0.0617039	20	0.818245
efficiency_asymmetry	psychencode_sqtl	20:62033146:62033206:clu_95985_NA	20	clustering_95985_NA	rs73921085	A	G	-0.00332294	0.00144828	0.0217668	0.0623187	20	0.818245
efficiency_asymmetry	psychencode_sqtl	20:62033146:62033319:clu_95985_NA	20	clustering_95985_NA	rs73921085	A	G	-0.00316061	0.00137647	0.0216661	0.0633032	20	0.818245
efficiency_asymmetry	psychencode_sqtl	12:4922052:4923059:clu_66007_NA	12	GALNT8	rs11063368	C	G	0.00413072	0.00186185	0.0265135	0.063715	20	0.818245
efficiency_asymmetry	psychencode_sqtl	12:133234015:133234321:clu_71217_NA	12	POLE	rs5744810	T	TG	0.00511033	0.00238366	0.0320407	0.0645183	20	0.818245
efficiency_asymmetry	psychencode_sqtl	20:62033377:62033612:clu_95985_NA	20	clustering_95985_NA	rs73921085	A	G	-0.00349012	0.00152453	0.0220611	0.0650003	20	0.818245
efficiency_asymmetry	psychencode_sqtl	3:113010595:113012799:clu_41504_NA	3	CFAP44	rs11398178	A	AT	0.00285433	0.00142047	0.0444915	0.0663125	20	0.818245
efficiency_asymmetry	psychencode_sqtl	3:101293123:101304281:clu_41292_NA	3	PCNP	rs11707956	C	T	0.00613406	0.00311132	0.0486637	0.0664262	18	0.818245
efficiency_asymmetry	psychencode_sqtl	9:136535874:136536657:clu_37485_NA	9	SARDH	rs79156957	A	G	-0.0164145	0.0080263	0.0408459	0.0670157	3	0.818245
efficiency_asymmetry	psychencode_sqtl	1:236413267:236415350:clu_17256_NA	1	ERO1B	rs1405630	T	G	-0.00470438	0.0019953	0.0183872	0.0683851	20	0.818245
efficiency_asymmetry	psychencode_sqtl	8:79428703:79479716:clu_98306_NA	8	PKIA	rs7010378	T	C	-0.00395661	0.00177614	0.0259042	0.0685153	20	0.818245
efficiency_asymmetry	psychencode_sqtl	1:203044885:203045608:clu_15967_NA	1	PPFIA4	rs11580190	C	T	0.00594257	0.00265131	0.0250023	0.068688	7	0.818245
efficiency_asymmetry	psychencode_sqtl	20:62033205:62033260:clu_95985_NA	20	clustering_95985_NA	rs73921085	A	G	-0.00316229	0.00137792	0.0217344	0.0692183	20	0.818245
efficiency_asymmetry	psychencode_sqtl	20:62033205:62033437:clu_95985_NA	20	clustering_95985_NA	rs73921085	A	G	-0.00311842	0.00135888	0.0217423	0.0692194	20	0.818245
efficiency_asymmetry	psychencode_sqtl	12:4923949:4959904:clu_66007_NA	12	GALNT8	rs11063368	C	G	-0.00603429	0.00283032	0.0330056	0.070234	11	0.818245
efficiency_asymmetry	psychencode_sqtl	6:151122005:151123819:clu_87257_NA	6	PLEKHG1	rs6939475	G	T	-0.00444219	0.00211866	0.0360204	0.0712244	8	0.818245
efficiency_asymmetry	psychencode_sqtl	20:62033205:62033319:clu_95985_NA	20	clustering_95985_NA	rs73921085	A	G	-0.0033413	0.00145812	0.0219336	0.071277	20	0.818245
efficiency_asymmetry	psychencode_sqtl	3:160939119:160939782:clu_43011_NA	3	NMD3	rs28384382	T	C	-0.0045159	0.00205112	0.0276886	0.0744303	20	0.818245
efficiency_asymmetry	psychencode_sqtl	1:150974305:150974641:clu_13728_NA	1	MINDY1	rs17661062	A	T	0.00533718	0.00236123	0.0238003	0.0764619	15	0.818245
efficiency_asymmetry	psychencode_sqtl	10:99377079:99379344:clu_20581_NA	10	MORN4	rs7922366	A	G	0.0134248	0.006085	0.0273692	0.0774677	7	0.818245
efficiency_asymmetry	psychencode_sqtl	6:28084229:28090862:clu_83407_NA	6	ZSCAN16-AS1	rs2116981	G	T	0.00376904	0.0018723	0.0441086	0.0775044	20	0.818245
efficiency_asymmetry	psychencode_sqtl	5:206073:209041:clu_44247_NA	5	CCDC127	rs7714335	C	T	0.00785179	0.00337751	0.0200866	0.0817382	20	0.818245
efficiency_asymmetry	psychencode_sqtl	6:31116505:31116669:clu_83661_NA	6	CCHCR1	rs130066	C	G	-0.00455905	0.00208995	0.0291526	0.0835024	20	0.818245
efficiency_asymmetry	psychencode_sqtl	3:113010595:113013534:clu_41504_NA	3	CFAP44	rs11398178	A	AT	-0.00282955	0.00140742	0.0443833	0.0842127	20	0.818245
efficiency_asymmetry	psychencode_sqtl	20:62033205:62033378:clu_95985_NA	20	clustering_95985_NA	rs73921085	A	G	-0.00287343	0.00124992	0.021511	0.0856849	20	0.818245
efficiency_asymmetry	psychencode_sqtl	20:62033318:62033612:clu_95985_NA	20	clustering_95985_NA	rs73921085	A	G	-0.00302965	0.00131937	0.0216599	0.085791	20	0.818245
efficiency_asymmetry	psychencode_sqtl	12:4714252:4719321:clu_65994_NA	12	DYRK4	rs997373	A	C	-0.00349582	0.00174197	0.0447688	0.0858596	20	0.818245
efficiency_asymmetry	psychencode_sqtl	4:184981246:185001176:clu_76528_NA	4	clustering_76528_NA	rs11725377	C	T	-0.00684013	0.00307186	0.0259667	0.0859887	9	0.818245
efficiency_asymmetry	psychencode_sqtl	20:62033259:62033494:clu_95985_NA	20	clustering_95985_NA	rs73921085	A	G	-0.00317782	0.00138622	0.0218807	0.0860975	20	0.818245
efficiency_asymmetry	psychencode_sqtl	20:62033493:62033553:clu_95985_NA	20	clustering_95985_NA	rs73921085	A	G	-0.00315253	0.00137262	0.0216342	0.0866024	20	0.818245
efficiency_asymmetry	psychencode_sqtl	11:613865:614797:clu_28047_NA	11	IRF7	rs11246161	T	C	0.00897263	0.00397482	0.0239852	0.0868997	20	0.818245
efficiency_asymmetry	psychencode_sqtl	6:31124866:31125135:clu_83663_NA	6	CCHCR1	rs3132520	T	C	0.00487546	0.00214601	0.0230941	0.0876597	20	0.818245
efficiency_asymmetry	psychencode_sqtl	14:88895807:88899479:clu_24352_NA	14	AL049834.1	rs17772288	A	G	-0.00820156	0.003459	0.0177364	0.0883189	20	0.818245
efficiency_asymmetry	psychencode_sqtl	2:65710286:65918916:clu_2159_NA	2	AC007389.1	rs1344891	T	A	0.00479376	0.0023399	0.040491	0.0883482	11	0.818245
efficiency_asymmetry	psychencode_sqtl	2:61698514:61707435:clu_2028_NA	2	AC016727.1	rs6545857	A	G	0.00516717	0.0022948	0.0243418	0.0890596	20	0.818245
efficiency_asymmetry	psychencode_sqtl	12:48491907:48492845:clu_67474_NA	12	SENP1	rs4760678	C	T	-0.00460357	0.00204067	0.024076	0.0919687	20	0.818245
efficiency_asymmetry	psychencode_sqtl	3:113012885:113013534:clu_41504_NA	3	CFAP44	rs11398178	A	AT	0.00412936	0.00208833	0.0480022	0.0923745	20	0.818245
efficiency_asymmetry	psychencode_sqtl	4:25367020:25370651:clu_73442_NA	4	ZCCHC4	rs3756205	G	T	0.00564765	0.00284745	0.0473221	0.0948077	20	0.818245
efficiency_asymmetry	psychencode_sqtl	20:62033436:62033553:clu_95985_NA	20	clustering_95985_NA	rs73921085	A	G	-0.00283447	0.00123251	0.0214624	0.0959456	20	0.818245
efficiency_asymmetry	psychencode_sqtl	12:133235610:133235881:clu_71218_NA	12	POLE	rs117965866	T	C	-0.00606846	0.00250607	0.0154563	0.0962594	16	0.818245
efficiency_asymmetry	psychencode_sqtl	4:184981246:184985402:clu_76528_NA	4	clustering_76528_NA	rs4455463	T	G	-0.00676657	0.00293863	0.0212996	0.0967968	9	0.818245
efficiency_asymmetry	psychencode_sqtl	12:133220563:133224622:clu_71216_NA	12	POLE	rs5744745	C	A	0.00674544	0.00303592	0.0262919	0.097217	20	0.818245
efficiency_asymmetry	psychencode_sqtl	20:62033146:62033553:clu_95985_NA	20	clustering_95985_NA	rs73921085	A	G	0.00622963	0.00283206	0.0278296	0.0983418	10	0.818245
efficiency_asymmetry	psychencode_sqtl	20:62033318:62033494:clu_95985_NA	20	clustering_95985_NA	rs73921085	A	G	-0.00322923	0.00140733	0.0217578	0.0997019	20	0.818245
efficiency_asymmetry	psychencode_sqtl	20:62033318:62033553:clu_95985_NA	20	clustering_95985_NA	rs73921085	A	G	-0.00352695	0.0015442	0.0223713	0.0997567	20	0.818245
efficiency_asymmetry	psychencode_sqtl	3:53126086:53126385:clu_40430_NA	3	AC096887.1	rs1864367	C	T	-0.00517596	0.00221571	0.0194897	0.100419	20	0.818245
efficiency_asymmetry	psychencode_sqtl	20:62033318:62033437:clu_95985_NA	20	clustering_95985_NA	rs73921085	A	G	-0.00320036	0.0013967	0.0219417	0.101175	20	0.818245
efficiency_asymmetry	psychencode_sqtl	5:131312414:131322515:clu_47187_NA	5	ACSL6	rs11740791	C	G	-0.00421756	0.00200898	0.0357862	0.102168	11	0.818245
efficiency_asymmetry	psychencode_sqtl	6:151122005:151125746:clu_87257_NA	6	PLEKHG1	rs6939475	G	T	0.00332718	0.00156935	0.0339978	0.106215	15	0.818245
efficiency_asymmetry	psychencode_sqtl	1:203045204:203045608:clu_15967_NA	1	PPFIA4	rs11580190	C	T	0.00611459	0.00273139	0.0251793	0.10661	8	0.818245
efficiency_asymmetry	psychencode_sqtl	1:236406795:236413185:clu_17256_NA	1	ERO1B	rs1405630	T	G	-0.0057351	0.00248006	0.020751	0.106752	19	0.818245
efficiency_asymmetry	psychencode_sqtl	19:8174637:8175729:clu_50290_NA	19	FBN3	rs78039161	C	T	0.00423701	0.00186267	0.0229242	0.10698	7	0.818245
efficiency_asymmetry	psychencode_sqtl	6:43412676:43413337:clu_84741_NA	6	ABCC10	rs72857275	T	C	0.0028406	0.00140458	0.0431364	0.107255	15	0.818245
efficiency_asymmetry	psychencode_sqtl	1:173499193:173542321:clu_15108_NA	1	SLC9C2	rs61826753	A	G	0.00525245	0.00264918	0.0474047	0.108025	20	0.818245
efficiency_asymmetry	psychencode_sqtl	4:100054956:100078648:clu_74872_NA	4	AP002026.1	rs13133647	T	C	-0.00569915	0.00247789	0.0214483	0.11083	8	0.818245
efficiency_asymmetry	psychencode_sqtl	3:52876727:52876827:clu_40415_NA	3	STIMATE	rs4302374	C	T	-0.00732437	0.00335411	0.0289844	0.111471	20	0.818245
efficiency_asymmetry	psychencode_sqtl	3:101397082:101403739:clu_41299_NA	3	clustering_41299_NA	rs7645391	G	C	-0.00594115	0.00245707	0.0156067	0.112348	20	0.818245
efficiency_asymmetry	psychencode_sqtl	2:65835765:65836911:clu_2159_NA	2	AC007389.1	rs4671663	T	C	0.00322286	0.00164395	0.0499445	0.113326	20	0.818245
efficiency_asymmetry	psychencode_sqtl	8:79479829:79485046:clu_98306_NA	8	PKIA	rs7818489	C	T	-0.00315618	0.00139464	0.0236306	0.114927	20	0.818245
efficiency_asymmetry	psychencode_sqtl	20:25832881:25834036:clu_94405_NA	20	FAM182B	rs35000100	A	G	-0.0133345	0.00599867	0.026222	0.117015	5	0.818245
efficiency_asymmetry	psychencode_sqtl	19:18459933:18466705:clu_51560_NA	19	PGPEP1	rs10415765	C	T	-0.00643427	0.00321834	0.0455809	0.11721	8	0.818245
efficiency_asymmetry	psychencode_sqtl	7:24742452:24747746:clu_101082_NA	7	GSDME	rs2269812	G	A	0.00233501	0.00117381	0.0466724	0.122841	20	0.818245
efficiency_asymmetry	psychencode_sqtl	1:203044885:203046123:clu_15967_NA	1	PPFIA4	rs903366	T	A	0.00678381	0.00294014	0.0210378	0.124992	7	0.818245
efficiency_asymmetry	psychencode_sqtl	12:133218867:133219092:clu_71213_NA	12	POLE	rs10007	A	G	0.00608914	0.00262599	0.0204057	0.129632	20	0.818245
efficiency_asymmetry	psychencode_sqtl	1:86123654:86125708:clu_12034_NA	1	ZNHIT6	rs77440066	C	T	-0.00500265	0.0024863	0.0442108	0.129986	4	0.818245
efficiency_asymmetry	psychencode_sqtl	8:145166906:145167026:clu_99944_NA	8	WDR97	rs13264654	C	T	-0.00511104	0.00228877	0.0255425	0.130928	5	0.818245
efficiency_asymmetry	psychencode_sqtl	4:100010435:100023532:clu_74872_NA	4	AP002026.1	rs29001224	A	G	0.00497614	0.00209557	0.0175681	0.131607	20	0.818245
efficiency_asymmetry	psychencode_sqtl	5:96231063:96231208:clu_46529_NA	5	ERAP2	rs2910686	C	T	0.00353991	0.00150086	0.0183445	0.137284	20	0.818245
efficiency_asymmetry	psychencode_sqtl	20:25817468:25840376:clu_94405_NA	20	FAM182B	rs35000100	A	G	-0.0124968	0.00559412	0.0254883	0.137536	5	0.818245
efficiency_asymmetry	psychencode_sqtl	1:70832011:70832127:clu_11737_NA	1	HHLA3	rs4650043	A	C	0.00812912	0.00367193	0.0268387	0.13782	10	0.818245
efficiency_asymmetry	psychencode_sqtl	20:25785824:25838731:clu_94405_NA	20	FAM182B	rs35000100	A	G	-0.013093	0.0058683	0.0256722	0.138649	5	0.818245
efficiency_asymmetry	psychencode_sqtl	15:62226530:62228647:clu_61880_NA	15	VPS13C	rs11071641	C	G	-0.0065868	0.00309034	0.0330549	0.139541	20	0.818245
efficiency_asymmetry	psychencode_sqtl	12:133254305:133255038:clu_71229_NA	12	POLE	rs4883541	A	G	0.00645317	0.00296832	0.0297043	0.140265	20	0.818245
efficiency_asymmetry	psychencode_sqtl	3:101411813:101418797:clu_41302_NA	3	AC084198.4	rs746475579	T	TA	-0.00679473	0.00307175	0.0269664	0.143121	10	0.818245
efficiency_asymmetry	psychencode_sqtl	3:160939197:160939782:clu_43011_NA	3	NMD3	rs28384382	T	C	0.00521379	0.00238746	0.028975	0.143571	20	0.818245
efficiency_asymmetry	psychencode_sqtl	6:31124866:31125162:clu_83663_NA	6	CCHCR1	rs3130453	T	C	-0.00337174	0.00150836	0.0253928	0.14477	20	0.818245
efficiency_asymmetry	psychencode_sqtl	3:12869103:12872902:clu_38546_NA	3	CAND2	rs7638085	T	G	-0.00816426	0.00391735	0.0371483	0.145021	4	0.818245
efficiency_asymmetry	psychencode_sqtl	8:145167047:145167150:clu_99944_NA	8	WDR97	rs13264654	C	T	-0.00510218	0.00228402	0.025492	0.147197	5	0.818245
efficiency_asymmetry	psychencode_sqtl	1:173552761:173565529:clu_15110_NA	1	SLC9C2	rs61826818	T	G	0.00555655	0.00258093	0.0313247	0.150063	20	0.818245
efficiency_asymmetry	psychencode_sqtl	16:84213634:84213776:clu_59581_NA	16	TAF1C	rs34473055	C	G	-0.00584287	0.00243612	0.0164652	0.15076	20	0.818245
efficiency_asymmetry	psychencode_sqtl	8:15605974:15615300:clu_96656_NA	8	TUSC3	rs6993982	A	G	-0.00701971	0.00331758	0.034352	0.151843	20	0.818245
efficiency_asymmetry	psychencode_sqtl	5:96232208:96235825:clu_46529_NA	5	ERAP2	rs2910686	C	T	0.00361286	0.00153294	0.0184324	0.151869	20	0.818245
efficiency_asymmetry	psychencode_sqtl	6:121655577:121655697:clu_86554_NA	6	TBC1D32	rs6899528	A	G	-0.0120852	0.00570352	0.0340989	0.152791	7	0.818245
efficiency_asymmetry	psychencode_sqtl	5:96235949:96237210:clu_46529_NA	5	ERAP2	rs2910686	C	T	0.00287732	0.00121229	0.0176225	0.153128	20	0.818245
efficiency_asymmetry	psychencode_sqtl	5:96232567:96237210:clu_46529_NA	5	ERAP2	rs2910686	C	T	0.00338176	0.0014316	0.0181661	0.153659	20	0.818245
efficiency_asymmetry	psychencode_sqtl	4:147110933:147121091:clu_75797_NA	4	LSM6	rs11730306	A	G	-0.00539359	0.00231096	0.0196001	0.163157	13	0.818245
efficiency_asymmetry	psychencode_sqtl	6:32359517:32373231:clu_83953_NA	6	TSBP1-AS1	rs367855842	CA	C	-0.00821081	0.00384301	0.0326339	0.163496	17	0.818245
efficiency_asymmetry	psychencode_sqtl	2:65837036:65918916:clu_2159_NA	2	AC007389.1	rs12614851	C	T	0.00444159	0.00214973	0.0388178	0.164391	20	0.818245
efficiency_asymmetry	psychencode_sqtl	8:145166906:145167350:clu_99944_NA	8	WDR97	rs13264654	C	T	-0.00509454	0.00228308	0.0256523	0.164548	6	0.818245
efficiency_asymmetry	psychencode_sqtl	19:44332433:44334252:clu_53371_NA	19	ZNF283	rs73052639	C	T	0.0047376	0.00218376	0.0300474	0.165309	20	0.818245
efficiency_asymmetry	psychencode_sqtl	19:31647323:31695862:clu_52163_NA	19	TSHZ3	rs1013523	T	C	-0.00780236	0.00368931	0.0344421	0.174947	9	0.818245
efficiency_asymmetry	psychencode_sqtl	18:34367042:34378412:clu_64660_NA	18	TPGS2	rs72883565	G	A	-0.00427109	0.00201891	0.0343834	0.175134	20	0.818245
efficiency_asymmetry	psychencode_sqtl	17:67270269:67280094:clu_81267_NA	17	ABCA5	rs8064431	G	C	0.00627149	0.00309559	0.0427704	0.17643	8	0.818245
efficiency_asymmetry	psychencode_sqtl	17:6353392:6353682:clu_77388_NA	17	PIMREG	rs11651388	G	C	-0.00623617	0.00253861	0.0140285	0.178105	6	0.818245
efficiency_asymmetry	psychencode_sqtl	6:32548047:32548455:clu_83969_NA	6	HLA-DRB1	rs9268693	T	C	0.00612356	0.00304887	0.0445937	0.179427	20	0.818245
efficiency_asymmetry	psychencode_sqtl	2:233599196:233599865:clu_7109_NA	2	GIGYF2	rs7601559	A	G	-0.00490342	0.00233928	0.036071	0.180095	11	0.818245
efficiency_asymmetry	psychencode_sqtl	2:58655599:58883785:clu_1937_NA	2	LINC01122	rs72813952	T	C	-0.00595663	0.00278759	0.0326112	0.180215	20	0.818245
efficiency_asymmetry	psychencode_sqtl	22:39021940:39022185:clu_26873_NA	22	FAM227A	rs5757160	C	T	-0.00558001	0.0025092	0.0261608	0.180226	20	0.818245
efficiency_asymmetry	psychencode_sqtl	6:32548047:32549334:clu_83969_NA	6	HLA-DRB1	rs9268693	T	C	0.00578345	0.00286304	0.0433795	0.183478	20	0.818245
efficiency_asymmetry	psychencode_sqtl	12:4948527:4951689:clu_66007_NA	12	GALNT8	rs11063368	C	G	0.00296134	0.0013127	0.0240761	0.184547	20	0.818245
efficiency_asymmetry	psychencode_sqtl	5:96234267:96269826:clu_46525_NA	5	AC009126.1	rs2910688	C	T	-0.00304525	0.00154187	0.0482635	0.185459	20	0.818245
efficiency_asymmetry	psychencode_sqtl	12:4923944:4933534:clu_66007_NA	12	GALNT8	rs11063368	C	G	0.00299731	0.00133068	0.0242933	0.187226	20	0.818245
efficiency_asymmetry	psychencode_sqtl	2:112832539:112834769:clu_3696_NA	2	TMEM87B	rs748302198	C	CAAT	0.00685983	0.00291293	0.0185247	0.188839	13	0.818245
efficiency_asymmetry	psychencode_sqtl	1:173499193:173506081:clu_15108_NA	1	SLC9C2	rs34931189	C	A	0.00530981	0.00242284	0.0284105	0.190506	20	0.818245
efficiency_asymmetry	psychencode_sqtl	3:125653389:125670865:clu_41925_NA	3	LINC02614	rs35332488	C	T	-0.00399197	0.00202465	0.0486459	0.19086	20	0.818245
efficiency_asymmetry	psychencode_sqtl	4:4388900:4389331:clu_72912_NA	4	NSG1	rs77292018	A	C	-0.00558869	0.00255323	0.0286063	0.190934	20	0.818245
efficiency_asymmetry	psychencode_sqtl	20:18446019:18447640:clu_94186_NA	20	DZANK1	rs17806832	G	C	-0.00307533	0.00135326	0.0230545	0.190958	20	0.818245
efficiency_asymmetry	psychencode_sqtl	19:58141862:58143800:clu_55205_NA	19	ZNF211	rs59114693	C	T	0.00744211	0.00339317	0.0282886	0.194308	16	0.818245
efficiency_asymmetry	psychencode_sqtl	15:82696939:82700493:clu_62876_NA	15	UBE2Q2P2	rs561547274	C	G	-0.0126648	0.0056823	0.0258263	0.195034	13	0.818245
efficiency_asymmetry	psychencode_sqtl	5:1081859:1083860:clu_44413_NA	5	SLC12A7	rs55973529	C	A	0.00715296	0.00362258	0.0483193	0.195285	20	0.818245
efficiency_asymmetry	psychencode_sqtl	22:50644891:50646917:clu_27660_NA	22	SELENOO	rs73187284	T	C	0.00594322	0.00294732	0.0437499	0.197459	20	0.818245
efficiency_asymmetry	psychencode_sqtl	12:4918351:4923063:clu_66007_NA	12	GALNT8	rs11063368	C	G	0.00283622	0.00125586	0.0239212	0.201594	20	0.818245
efficiency_asymmetry	psychencode_sqtl	8:150560:163121:clu_96167_NA	8	RPL23AP53	rs7822515	A	G	0.00571211	0.00264652	0.030901	0.203604	20	0.818245
efficiency_asymmetry	psychencode_sqtl	17:41418827:41438657:clu_79695_NA	17	LINC00910	rs79555595	T	G	-0.00640507	0.00271616	0.018367	0.203884	13	0.818245
efficiency_asymmetry	psychencode_sqtl	12:4874712:4877608:clu_66007_NA	12	GALNT8	rs11063368	C	G	0.00311364	0.00138148	0.024206	0.206258	20	0.818245
efficiency_asymmetry	psychencode_sqtl	3:17255862:17279655:clu_38772_NA	3	TBC1D5	rs7651998	A	G	0.00682443	0.00345364	0.0481533	0.206847	14	0.818245
efficiency_asymmetry	psychencode_sqtl	20:25832881:25833479:clu_94405_NA	20	FAM182B	rs35464704	G	T	-0.0110747	0.00564581	0.0498114	0.209201	4	0.818245
efficiency_asymmetry	psychencode_sqtl	3:16305736:16306276:clu_38748_NA	3	DPH3	rs842251	G	C	-0.00359062	0.00176304	0.0416891	0.214846	20	0.818245
efficiency_asymmetry	psychencode_sqtl	13:50544669:50571803:clu_92462_NA	13	TRIM13	rs1963729	A	G	0.00625689	0.00287575	0.0295744	0.21519	20	0.818245
efficiency_asymmetry	psychencode_sqtl	5:96231063:96232436:clu_46529_NA	5	ERAP2	rs2910686	C	T	0.00369002	0.00156721	0.0185469	0.215798	20	0.818245
efficiency_asymmetry	psychencode_sqtl	12:4918351:4923059:clu_66007_NA	12	GALNT8	rs11063368	C	G	0.00289472	0.00128306	0.0240636	0.223807	20	0.818245
efficiency_asymmetry	psychencode_sqtl	6:35055090:35056383:clu_84201_NA	6	ANKS1A	rs2762348	G	A	-0.0063667	0.00324029	0.0494307	0.225959	11	0.818245
efficiency_asymmetry	psychencode_sqtl	12:4922052:4923322:clu_66007_NA	12	GALNT8	rs11063368	C	G	0.00305669	0.00135714	0.0243037	0.226033	20	0.818245
efficiency_asymmetry	psychencode_sqtl	1:213009529:213031108:clu_16443_NA	1	FLVCR1-DT	rs3768551	A	G	0.00415989	0.0020126	0.0387412	0.229783	20	0.818245
efficiency_asymmetry	psychencode_sqtl	17:55163227:55163734:clu_80557_NA	17	AKAP1	rs4794699	C	A	0.00371697	0.00159561	0.0198326	0.230323	18	0.818245
efficiency_asymmetry	psychencode_sqtl	17:55163435:55182802:clu_80557_NA	17	AKAP1	rs917925	T	G	0.00349954	0.00155505	0.0244216	0.231089	17	0.818245
efficiency_asymmetry	psychencode_sqtl	7:102182109:102207444:clu_103598_NA	7	POLR2J3	rs76999373	C	T	-0.00592558	0.00298605	0.0472093	0.233083	20	0.818245
efficiency_asymmetry	psychencode_sqtl	2:201676713:201677931:clu_5945_NA	2	BZW1	rs6709748	C	T	0.00632804	0.0027938	0.0235107	0.234121	15	0.818245
efficiency_asymmetry	psychencode_sqtl	20:25755948:25767337:clu_94405_NA	20	FAM182B	rs35464704	G	T	-0.0110974	0.00563966	0.0490972	0.234738	4	0.818245
efficiency_asymmetry	psychencode_sqtl	3:16302336:16306276:clu_38748_NA	3	DPH3	rs842251	G	C	0.00261338	0.00126875	0.0394177	0.236867	20	0.818245
efficiency_asymmetry	psychencode_sqtl	7:133824270:133827815:clu_104474_NA	7	LRGUK	rs691130	G	T	0.0044025	0.00222538	0.0478928	0.237094	20	0.818245
efficiency_asymmetry	psychencode_sqtl	6:131456922:131458293:clu_86758_NA	6	AKAP7	rs12665541	G	A	-0.00928848	0.00430958	0.0311378	0.23934	7	0.818245
efficiency_asymmetry	psychencode_sqtl	12:4874712:4913091:clu_66007_NA	12	GALNT8	rs11063368	C	G	0.00286092	0.00126678	0.0239193	0.23979	20	0.818245
efficiency_asymmetry	psychencode_sqtl	5:74066635:74069693:clu_45964_NA	5	NSA2	rs957680	C	T	-0.00950027	0.00395963	0.0164272	0.241963	14	0.818245
efficiency_asymmetry	psychencode_sqtl	4:146017263:146018397:clu_75754_NA	4	ANAPC10	rs796867	T	C	0.00661494	0.00323687	0.0409909	0.242271	17	0.818245
efficiency_asymmetry	psychencode_sqtl	12:4874712:4918055:clu_66007_NA	12	GALNT8	rs11063368	C	G	0.00287941	0.00127484	0.0239055	0.242295	20	0.818245
efficiency_asymmetry	psychencode_sqtl	2:61413632:61414715:clu_2020_NA	2	AHSA2P	rs35292974	C	T	0.0075231	0.00334752	0.024617	0.242497	20	0.818245
efficiency_asymmetry	psychencode_sqtl	12:4921685:4923059:clu_66007_NA	12	GALNT8	rs11063368	C	G	0.00284644	0.00126025	0.0239061	0.244171	20	0.818245
efficiency_asymmetry	psychencode_sqtl	12:4923944:4924361:clu_66007_NA	12	GALNT8	rs11063368	C	G	0.00277241	0.0012272	0.0238748	0.244852	20	0.818245
efficiency_asymmetry	psychencode_sqtl	6:97613233:97615947:clu_85942_NA	6	MMS22L	rs13197219	T	G	-0.00835534	0.00350768	0.0172184	0.247227	6	0.818245
efficiency_asymmetry	psychencode_sqtl	5:478090:479897:clu_44292_NA	5	SLC9A3-AS1	rs2278254	A	G	0.00241718	0.00115103	0.0357277	0.247811	20	0.818245
efficiency_asymmetry	psychencode_sqtl	1:38155558:38155674:clu_10355_NA	1	C1orf109	rs686083	T	C	0.00643864	0.00273291	0.0184746	0.250804	16	0.818245
efficiency_asymmetry	psychencode_sqtl	12:4922052:4923063:clu_66007_NA	12	GALNT8	rs11063368	C	G	0.0028181	0.00124842	0.0239875	0.251663	20	0.818245
efficiency_asymmetry	psychencode_sqtl	4:99927017:99950018:clu_74866_NA	4	METAP1	rs7674742	A	C	-0.00730725	0.00300077	0.0148865	0.255195	6	0.818245
efficiency_asymmetry	psychencode_sqtl	12:4923944:4948463:clu_66007_NA	12	GALNT8	rs11063368	C	G	0.00362334	0.00162159	0.0254542	0.258054	18	0.818245
efficiency_asymmetry	psychencode_sqtl	14:64423229:64428243:clu_23596_NA	14	SYNE2	rs1255887	T	G	-0.00618108	0.00300751	0.0398579	0.25835	9	0.818245
efficiency_asymmetry	psychencode_sqtl	17:55163193:55182802:clu_80557_NA	17	AKAP1	rs2230772	C	T	0.00333692	0.00149137	0.0252548	0.261145	18	0.818245
efficiency_asymmetry	psychencode_sqtl	1:32203168:32203253:clu_9943_NA	1	ADGRB2	rs2271931	G	C	-0.00317254	0.00141764	0.0252273	0.263392	14	0.818245
efficiency_asymmetry	psychencode_sqtl	12:4923949:4933534:clu_66007_NA	12	GALNT8	rs11063368	C	G	0.00283047	0.00125391	0.0239881	0.263697	20	0.818245
efficiency_asymmetry	psychencode_sqtl	6:26597451:26598493:clu_83356_NA	6	ABT1	rs9467805	T	C	0.00655691	0.00273731	0.0166031	0.264246	20	0.818245
efficiency_asymmetry	psychencode_sqtl	3:195404719:195408061:clu_43917_NA	3	MUC20-OT1	rs9325425	C	T	0.00532264	0.00235508	0.0238172	0.264711	20	0.818245
efficiency_asymmetry	psychencode_sqtl	12:4923944:4948429:clu_66007_NA	12	GALNT8	rs11063368	C	G	0.00310281	0.00138203	0.0247615	0.265715	20	0.818245
efficiency_asymmetry	psychencode_sqtl	3:195400858:195401691:clu_43938_NA	3	MUC20-OT1	rs9325425	C	T	0.00654476	0.00294292	0.0261551	0.266251	20	0.818245
efficiency_asymmetry	psychencode_sqtl	2:114619621:114647121:clu_3822_NA	2	AC104653.1	rs7579001	T	C	-0.00649117	0.00320247	0.0426698	0.266878	20	0.818245
efficiency_asymmetry	psychencode_sqtl	20:25767624:25848589:clu_94405_NA	20	FAM182B	rs35464704	G	T	-0.011141	0.00567569	0.049654	0.267732	4	0.818245
efficiency_asymmetry	psychencode_sqtl	6:31125277:31125944:clu_83663_NA	6	CCHCR1	rs3130453	T	C	-0.00470576	0.00213686	0.0276523	0.268412	20	0.818245
efficiency_asymmetry	psychencode_sqtl	8:144652827:144653047:clu_99800_NA	8	MROH6	rs2015562	T	G	0.0141436	0.00639565	0.027005	0.26845	11	0.818245
efficiency_asymmetry	psychencode_sqtl	12:6570104:6571200:clu_66082_NA	12	TAPBPL	rs2243750	C	T	-0.00479221	0.00219356	0.0289131	0.2691	7	0.818245
efficiency_asymmetry	psychencode_sqtl	17:55173320:55173952:clu_80557_NA	17	AKAP1	rs917925	T	G	0.0031935	0.00141346	0.0238617	0.270534	18	0.818245
efficiency_asymmetry	psychencode_sqtl	9:136555649:136568038:clu_37486_NA	9	SARDH	rs2502740	A	G	-0.0070655	0.00287175	0.0138803	0.273159	14	0.818245
efficiency_asymmetry	psychencode_sqtl	12:4874712:4884414:clu_66007_NA	12	GALNT8	rs11063368	C	G	0.00289993	0.00128435	0.0239517	0.275206	20	0.818245
efficiency_asymmetry	psychencode_sqtl	8:15605974:15621712:clu_96656_NA	8	TUSC3	rs11777204	C	G	0.00656647	0.00272036	0.0157861	0.27821	20	0.818245
efficiency_asymmetry	psychencode_sqtl	17:44648235:44649997:clu_80061_NA	17	ARL17A	rs17698176	G	T	0.00326839	0.0015846	0.0391517	0.280757	20	0.818245
efficiency_asymmetry	psychencode_sqtl	2:233568199:233599127:clu_7109_NA	2	GIGYF2	rs73102286	T	C	-0.00540084	0.00273968	0.0486854	0.281983	11	0.818245
efficiency_asymmetry	psychencode_sqtl	12:4923944:4959904:clu_66007_NA	12	GALNT8	rs11063368	C	G	-0.00377385	0.00169768	0.0262196	0.282689	20	0.818245
efficiency_asymmetry	psychencode_sqtl	2:233421240:233428957:clu_7104_NA	2	EIF4E2	rs1190443	T	C	0.00682398	0.00307114	0.0262853	0.284752	6	0.818245
efficiency_asymmetry	psychencode_sqtl	22:21830449:21830804:clu_25735_NA	22	PI4KAP2	rs1061064	G	A	-0.00418222	0.00195877	0.0327502	0.285811	20	0.818245
efficiency_asymmetry	psychencode_sqtl	3:155481707:155485298:clu_42886_NA	3	C3orf33	rs76182393	G	A	-0.00352923	0.00144617	0.0146712	0.285847	20	0.818245
efficiency_asymmetry	psychencode_sqtl	12:4960072:4984978:clu_66007_NA	12	GALNT8	rs11063368	C	G	0.00272198	0.00120426	0.0238035	0.288748	20	0.818245
efficiency_asymmetry	psychencode_sqtl	17:55163230:55182802:clu_80557_NA	17	AKAP1	rs917925	T	G	0.00319315	0.00141332	0.0238632	0.290978	19	0.818245
efficiency_asymmetry	psychencode_sqtl	1:173552761:173567043:clu_15110_NA	1	SLC9C2	rs61826793	A	G	0.00670674	0.00279942	0.0165858	0.291504	20	0.818245
efficiency_asymmetry	psychencode_sqtl	4:4388370:4389331:clu_72912_NA	4	NSG1	rs77292018	A	C	0.00669454	0.00309614	0.0306014	0.293083	20	0.818245
efficiency_asymmetry	psychencode_sqtl	17:48445659:48447393:clu_80335_NA	17	MRPL27	rs8067510	G	A	0.00513989	0.00235726	0.0292241	0.294219	18	0.818245
efficiency_asymmetry	psychencode_sqtl	12:4921866:4923063:clu_66007_NA	12	GALNT8	rs11063368	C	G	0.00279494	0.00123785	0.0239525	0.294417	20	0.818245
efficiency_asymmetry	psychencode_sqtl	17:55173320:55182802:clu_80557_NA	17	AKAP1	rs917925	T	G	0.00320197	0.00141771	0.0239113	0.294638	19	0.818245
efficiency_asymmetry	psychencode_sqtl	17:55162519:55163734:clu_80557_NA	17	AKAP1	rs917925	T	G	0.00311687	0.00137865	0.0237707	0.29524	19	0.818245
efficiency_asymmetry	psychencode_sqtl	9:3053412:3181277:clu_33487_NA	9	CARM1P1	rs10813629	T	C	-0.00502379	0.00253042	0.0471046	0.29593	20	0.818245
efficiency_asymmetry	psychencode_sqtl	17:55174124:55182802:clu_80557_NA	17	AKAP1	rs917925	T	G	0.00322742	0.00142906	0.0239189	0.29605	19	0.818245
efficiency_asymmetry	psychencode_sqtl	13:70371094:70377871:clu_92697_NA	13	KLHL1	rs1424317	T	G	-0.00409608	0.00208399	0.0493565	0.29886	20	0.818245
efficiency_asymmetry	psychencode_sqtl	17:44648235:44652085:clu_80061_NA	17	ARL17A	rs17698176	G	T	0.0031938	0.00154731	0.0390091	0.29959	20	0.818245
efficiency_asymmetry	psychencode_sqtl	11:47558282:47574544:clu_29586_NA	11	CELF1	rs75334064	T	C	0.00475428	0.00227464	0.0366063	0.300508	20	0.818245
efficiency_asymmetry	psychencode_sqtl	11:62378819:62378897:clu_30067_NA	11	EML3	rs11231161	G	A	-0.00668501	0.00280707	0.0172427	0.301168	9	0.818245
efficiency_asymmetry	psychencode_sqtl	5:87066566:87066737:clu_46271_NA	5	AC114971.1	rs841116	A	T	-0.0106314	0.00457457	0.0201242	0.301352	3	0.818245
efficiency_asymmetry	psychencode_sqtl	3:12645036:12645635:clu_38531_NA	3	RAF1	rs904452	G	A	-0.00433545	0.00176298	0.0139263	0.302021	20	0.818245
efficiency_asymmetry	psychencode_sqtl	12:4918351:4959904:clu_66007_NA	12	GALNT8	rs11063368	C	G	0.00300395	0.00133212	0.0241328	0.302264	20	0.818245
efficiency_asymmetry	psychencode_sqtl	7:97598364:97599082:clu_103170_NA	7	AC079781.5	rs11983172	A	G	-0.00478077	0.00235635	0.0424699	0.30477	11	0.818245
efficiency_asymmetry	psychencode_sqtl	2:58655599:58688913:clu_1937_NA	2	LINC01122	rs4233972	C	T	0.00306793	0.00137138	0.0252796	0.305267	20	0.818245
efficiency_asymmetry	psychencode_sqtl	2:173855653:173861194:clu_5269_NA	2	RAPGEF4	rs55815300	G	A	0.00576428	0.0027034	0.0329877	0.307932	8	0.818245
efficiency_asymmetry	psychencode_sqtl	6:35052035:35053543:clu_84199_NA	6	ANKS1A	rs2689094	C	T	0.00467745	0.00237106	0.0485268	0.312667	20	0.818245
efficiency_asymmetry	psychencode_sqtl	11:130749606:130773150:clu_33225_NA	11	SNX19	rs34068453	T	G	-0.00195363	0.00095653	0.0411108	0.31382	20	0.818245
efficiency_asymmetry	psychencode_sqtl	2:62063244:62066556:clu_2048_NA	2	FAM161A	rs113039242	C	T	0.00522336	0.00264914	0.0486414	0.314323	13	0.818245
efficiency_asymmetry	psychencode_sqtl	2:132442392:132443903:clu_4260_NA	2	C2orf27A	rs11892230	A	G	-0.00257154	0.00111056	0.0205836	0.318951	20	0.818245
efficiency_asymmetry	psychencode_sqtl	9:90341313:90342942:clu_35469_NA	9	CTSL	rs77809834	A	C	0.00591839	0.00287334	0.0394216	0.320599	7	0.818245
efficiency_asymmetry	psychencode_sqtl	5:477964:479735:clu_44292_NA	5	SLC9A3-AS1	rs2278254	A	G	0.0033999	0.00163926	0.0380751	0.324846	20	0.818245
efficiency_asymmetry	psychencode_sqtl	1:35559042:35559515:clu_10182_NA	1	ZMYM1	rs2935946	C	A	0.00789443	0.00375731	0.0356336	0.326832	8	0.818245
efficiency_asymmetry	psychencode_sqtl	8:96272760:96275915:clu_98688_NA	8	C8orf37	rs78689104	A	C	0.00513934	0.00251831	0.0412719	0.327054	4	0.818245
efficiency_asymmetry	psychencode_sqtl	17:55162759:55163734:clu_80557_NA	17	AKAP1	rs917925	T	G	0.00358693	0.00159645	0.0246515	0.327311	16	0.818245
efficiency_asymmetry	psychencode_sqtl	7:6050402:6054777:clu_100570_NA	7	AIMP2	rs7797466	A	G	-0.00458256	0.00227859	0.0443112	0.328726	17	0.818245
efficiency_asymmetry	psychencode_sqtl	3:37216096:37217551:clu_39125_NA	3	LRRFIP2	rs6781146	T	C	-0.00316163	0.00155298	0.041766	0.330493	20	0.818245
efficiency_asymmetry	psychencode_sqtl	4:100125588:100128572:clu_74873_NA	4	AP002026.1	rs187674807	C	T	0.00446754	0.00203202	0.0279083	0.331526	18	0.818245
efficiency_asymmetry	psychencode_sqtl	8:150560:169290:clu_96167_NA	8	RPL23AP53	rs2286140	C	G	0.00432632	0.00220692	0.049956	0.331815	20	0.818245
efficiency_asymmetry	psychencode_sqtl	12:120635265:120636657:clu_70420_NA	12	RPLP0	rs59601514	C	T	-0.00244163	0.00112505	0.0299889	0.334114	20	0.818245
efficiency_asymmetry	psychencode_sqtl	12:4874712:4984978:clu_66007_NA	12	GALNT8	rs11063368	C	G	0.00289487	0.00128325	0.0240781	0.336774	20	0.818245
efficiency_asymmetry	psychencode_sqtl	12:48730946:48738382:clu_67486_NA	12	ZNF641	rs2634682	C	T	-0.00585921	0.00268342	0.0289999	0.339496	20	0.818245
efficiency_asymmetry	psychencode_sqtl	22:21831053:21832286:clu_25735_NA	22	PI4KAP2	rs1061064	G	A	-0.00501035	0.00237618	0.0349816	0.339713	20	0.818245
efficiency_asymmetry	psychencode_sqtl	12:4923949:4948463:clu_66007_NA	12	GALNT8	rs11063368	C	G	0.00331104	0.00147602	0.0248819	0.340316	20	0.818245
efficiency_asymmetry	psychencode_sqtl	1:40150283:40156737:clu_10479_NA	1	HPCAL4	rs28667717	C	T	0.00631369	0.00318646	0.0475449	0.341734	7	0.818245
efficiency_asymmetry	psychencode_sqtl	2:166714914:166727307:clu_4982_NA	2	TTC21B	rs6761355	A	G	-0.00494285	0.00228599	0.0305998	0.345544	20	0.818245
efficiency_asymmetry	psychencode_sqtl	17:55163193:55163734:clu_80557_NA	17	AKAP1	rs917925	T	G	0.00318498	0.00141004	0.0238966	0.346502	19	0.818245
efficiency_asymmetry	psychencode_sqtl	6:35054826:35054931:clu_84201_NA	6	ANKS1A	rs2762348	G	A	-0.0044927	0.00221059	0.042118	0.346664	20	0.818245
efficiency_asymmetry	psychencode_sqtl	1:1688321:1688620:clu_7977_NA	1	NADK	rs75304780	T	C	-0.00583627	0.00262929	0.0264383	0.347391	4	0.818245
efficiency_asymmetry	psychencode_sqtl	16:2015130:2015407:clu_55923_NA	16	SNHG9	rs115260840	A	G	-0.00461429	0.00223492	0.0389573	0.350583	17	0.818245
efficiency_asymmetry	psychencode_sqtl	1:32203132:32203253:clu_9943_NA	1	ADGRB2	rs2271931	G	C	0.00313132	0.00139899	0.0252039	0.351557	15	0.818245
efficiency_asymmetry	psychencode_sqtl	5:1632866:1632960:clu_44454_NA	5	AC026412.1	rs13165826	C	A	-0.00388441	0.00197378	0.0490679	0.352157	20	0.818245
efficiency_asymmetry	psychencode_sqtl	12:4924430:4959904:clu_66007_NA	12	GALNT8	rs11063368	C	G	0.00289838	0.00128391	0.0239794	0.352917	20	0.818245
efficiency_asymmetry	psychencode_sqtl	17:55163435:55163734:clu_80557_NA	17	AKAP1	rs917925	T	G	0.00318544	0.00141067	0.0239387	0.354276	18	0.818245
efficiency_asymmetry	psychencode_sqtl	11:130749606:130750517:clu_33225_NA	11	SNX19	rs34068453	T	G	0.00415265	0.00208525	0.0464319	0.357451	20	0.818245
efficiency_asymmetry	psychencode_sqtl	17:55162519:55182802:clu_80557_NA	17	AKAP1	rs4794699	C	A	0.00732216	0.00335191	0.0289273	0.357631	5	0.818245
efficiency_asymmetry	psychencode_sqtl	17:80613543:80614369:clu_82514_NA	17	RAB40B	rs12952644	C	G	0.00682271	0.00304029	0.024826	0.362038	20	0.818245
efficiency_asymmetry	psychencode_sqtl	14:51219498:51221281:clu_23164_NA	14	NIN	rs10129167	T	A	0.00402273	0.00193136	0.0372649	0.362629	20	0.818245
efficiency_asymmetry	psychencode_sqtl	5:96219634:96224889:clu_46527_NA	5	ERAP2	rs2548516	T	C	0.00544652	0.00253194	0.0314667	0.364677	10	0.818245
efficiency_asymmetry	psychencode_sqtl	11:47270550:47282792:clu_29537_NA	11	NR1H3	rs7118396	T	C	0.00812501	0.00354997	0.0220934	0.366242	20	0.818245
efficiency_asymmetry	psychencode_sqtl	11:113092047:113102367:clu_32359_NA	11	NCAM1	rs623617	A	G	0.00734239	0.00346929	0.0343111	0.367751	4	0.818245
efficiency_asymmetry	psychencode_sqtl	5:478090:479981:clu_44292_NA	5	SLC9A3-AS1	rs2278254	A	G	0.00234363	0.00111561	0.0356614	0.367812	20	0.818245
efficiency_asymmetry	psychencode_sqtl	5:96086386:96089767:clu_46508_NA	5	CAST	rs4267886	C	T	-0.00702804	0.00345711	0.0420606	0.373675	5	0.818245
efficiency_asymmetry	psychencode_sqtl	5:96129660:96130745:clu_46520_NA	5	ERAP1	rs57889668	T	C	0.00643725	0.00297757	0.0306245	0.37527	20	0.818245
efficiency_asymmetry	psychencode_sqtl	11:113085233:113102367:clu_32359_NA	11	NCAM1	rs623617	A	G	-0.00783658	0.00369465	0.0339163	0.376912	5	0.818245
efficiency_asymmetry	psychencode_sqtl	2:149895315:149934034:clu_4555_NA	2	LYPD6B	rs34673383	G	A	0.00460254	0.0021666	0.0336441	0.376985	5	0.818245
efficiency_asymmetry	psychencode_sqtl	22:21832204:21832286:clu_25735_NA	22	PI4KAP2	rs1061064	G	A	-0.00369612	0.00172247	0.0318867	0.379322	20	0.818245
efficiency_asymmetry	psychencode_sqtl	17:55163898:55182802:clu_80557_NA	17	AKAP1	rs917925	T	G	0.00665064	0.00312842	0.0335132	0.382863	6	0.818245
efficiency_asymmetry	psychencode_sqtl	17:18236602:18243357:clu_78232_NA	17	SHMT1	rs4925160	G	A	-0.00343323	0.00172976	0.0471669	0.384693	20	0.818245
efficiency_asymmetry	psychencode_sqtl	1:201960385:201965275:clu_15873_NA	1	RNPEP	rs10465589	G	A	0.00546636	0.00265156	0.0392497	0.385952	15	0.818245
efficiency_asymmetry	psychencode_sqtl	17:79994889:79995507:clu_82388_NA	17	DCXR	rs72861774	G	A	0.00366065	0.001545	0.0178192	0.387237	20	0.818245
efficiency_asymmetry	psychencode_sqtl	3:183361043:183361268:clu_43451_NA	3	KLHL24	rs9858528	G	A	-0.00285254	0.00145202	0.0494684	0.3873	20	0.818245
efficiency_asymmetry	psychencode_sqtl	1:245180628:245191191:clu_17484_NA	1	EFCAB2	rs61844237	C	G	-0.0058389	0.00263418	0.0266508	0.392002	16	0.818245
efficiency_asymmetry	psychencode_sqtl	3:155481707:155485307:clu_42886_NA	3	C3orf33	rs76182393	G	A	0.00468452	0.00196831	0.0173142	0.393243	20	0.818245
efficiency_asymmetry	psychencode_sqtl	4:100208190:100209823:clu_74873_NA	4	AP002026.1	rs2105780	T	C	-0.00570643	0.0026746	0.0328786	0.393638	12	0.818245
efficiency_asymmetry	psychencode_sqtl	1:1688047:1688620:clu_7977_NA	1	NADK	rs75304780	T	C	0.0054535	0.0024315	0.0249063	0.393644	4	0.818245
efficiency_asymmetry	psychencode_sqtl	13:24572415:24591806:clu_91656_NA	13	SPATA13	rs34624030	T	TC	-0.00732635	0.00360492	0.0421212	0.396066	7	0.818245
efficiency_asymmetry	psychencode_sqtl	19:37465368:37482653:clu_52656_NA	19	ZNF568	rs58672910	T	TAAG	0.002628	0.00132904	0.047999	0.39978	20	0.818245
efficiency_asymmetry	psychencode_sqtl	22:21830512:21830933:clu_25735_NA	22	PI4KAP2	rs178029	A	G	-0.0050676	0.00234741	0.0308653	0.401309	20	0.818245
efficiency_asymmetry	psychencode_sqtl	12:4918351:4923322:clu_66007_NA	12	GALNT8	rs11063368	C	G	0.00278867	0.00123492	0.0239345	0.402992	20	0.818245
efficiency_asymmetry	psychencode_sqtl	12:4874712:4877654:clu_66007_NA	12	GALNT8	rs11063368	C	G	0.00291036	0.00128949	0.0240087	0.403444	20	0.818245
efficiency_asymmetry	psychencode_sqtl	12:4874712:4948429:clu_66007_NA	12	GALNT8	rs11063368	C	G	0.00388673	0.00174233	0.025697	0.407788	20	0.818245
efficiency_asymmetry	psychencode_sqtl	6:26846194:26846479:clu_83363_NA	6	GUSBP2	rs775325005	TTTAC	T	0.00413266	0.00178335	0.0204845	0.409296	20	0.818245
efficiency_asymmetry	psychencode_sqtl	16:2015224:2015407:clu_55923_NA	16	SNHG9	rs115260840	A	G	0.00430361	0.00210384	0.0407962	0.409921	12	0.818245
efficiency_asymmetry	psychencode_sqtl	5:1602850:1632759:clu_44454_NA	5	AC026412.1	rs13165826	C	A	-0.00268189	0.00134245	0.045744	0.411624	20	0.818245
efficiency_asymmetry	psychencode_sqtl	5:96078460:96083049:clu_46507_NA	5	CAST	rs2351245	T	G	-0.0077237	0.00381033	0.0426583	0.412961	4	0.818245
efficiency_asymmetry	psychencode_sqtl	13:49843967:49848427:clu_92428_NA	13	CDADC1	rs9526539	C	T	-0.00589924	0.00283977	0.0377681	0.416856	17	0.818245
efficiency_asymmetry	psychencode_sqtl	19:6454728:6456431:clu_50078_NA	19	SLC25A23	rs10425555	C	T	-0.007679	0.00366356	0.0360781	0.417582	9	0.818245
efficiency_asymmetry	psychencode_sqtl	2:196884019:196888263:clu_5812_NA	2	DNAH7	rs4850378	A	G	0.00857001	0.00407647	0.0355261	0.417785	9	0.818245
efficiency_asymmetry	psychencode_sqtl	12:4921866:4923322:clu_66007_NA	12	GALNT8	rs11063368	C	G	0.00293968	0.00130539	0.024325	0.418138	20	0.818245
efficiency_asymmetry	psychencode_sqtl	1:89415542:89418746:clu_12122_NA	1	KYAT3	rs12120164	G	A	-0.00582925	0.00241315	0.0157083	0.418469	20	0.818245
efficiency_asymmetry	psychencode_sqtl	21:47697631:47699907:clu_72424_NA	21	MCM3AP	rs17182664	G	A	-0.00322843	0.00161906	0.0461497	0.421375	20	0.818245
efficiency_asymmetry	psychencode_sqtl	5:96103703:96107348:clu_46512_NA	5	CAST	rs4267886	C	T	-0.00749374	0.0036477	0.0399393	0.423283	5	0.818245
efficiency_asymmetry	psychencode_sqtl	16:54927395:54957497:clu_58308_NA	16	CRNDE	rs77757893	C	T	0.00374945	0.00188387	0.0465588	0.428949	14	0.818245
efficiency_asymmetry	psychencode_sqtl	1:173506178:173516828:clu_15108_NA	1	SLC9C2	rs6425275	C	G	0.00797999	0.00340206	0.0189947	0.429703	20	0.818245
efficiency_asymmetry	psychencode_sqtl	22:21830449:21830933:clu_25735_NA	22	PI4KAP2	rs1061064	G	A	0.00329974	0.00153895	0.0320211	0.430181	20	0.818245
efficiency_asymmetry	psychencode_sqtl	17:79993121:79994067:clu_82386_NA	17	DCXR	rs72861763	T	C	-0.0099127	0.00419727	0.0181913	0.430653	7	0.818245
efficiency_asymmetry	psychencode_sqtl	5:96358188:96363437:clu_46539_NA	5	LNPEP	rs3797796	T	C	-0.00743906	0.00354123	0.0356672	0.431626	12	0.818245
efficiency_asymmetry	psychencode_sqtl	7:133824270:133826366:clu_104474_NA	7	LRGUK	rs691130	G	T	-0.00499469	0.00254654	0.0498363	0.434154	19	0.818245
efficiency_asymmetry	psychencode_sqtl	3:16302336:16305662:clu_38748_NA	3	DPH3	rs842251	G	C	-0.0039079	0.00192592	0.0424467	0.434771	20	0.818245
efficiency_asymmetry	psychencode_sqtl	13:49842195:49843834:clu_92428_NA	13	CDADC1	rs9535181	C	T	-0.00575842	0.00279522	0.0393891	0.435915	15	0.818245
efficiency_asymmetry	psychencode_sqtl	3:37216096:37217309:clu_39125_NA	3	LRRFIP2	rs6781146	T	C	0.00309602	0.00152002	0.0416665	0.436264	20	0.818245
efficiency_asymmetry	psychencode_sqtl	16:54925577:54927183:clu_58308_NA	16	CRNDE	rs8057224	T	C	0.00613765	0.00311407	0.0487305	0.443674	13	0.818245
efficiency_asymmetry	psychencode_sqtl	12:124090706:124092147:clu_70729_NA	12	DDX55	rs7301377	T	C	-0.00479585	0.00243937	0.0492965	0.444474	20	0.818245
efficiency_asymmetry	psychencode_sqtl	6:28402855:28403636:clu_83438_NA	6	ZSCAN23	rs6922429	C	T	0.00513493	0.00239536	0.0320572	0.445273	20	0.818245
efficiency_asymmetry	psychencode_sqtl	9:2992555:3181551:clu_33487_NA	9	CARM1P1	rs12339346	A	G	-0.00782537	0.00359076	0.0293088	0.448111	18	0.818245
efficiency_asymmetry	psychencode_sqtl	2:201676450:201677931:clu_5945_NA	2	BZW1	rs6709748	C	T	-0.00491448	0.00211661	0.0202405	0.44988	20	0.818245
efficiency_asymmetry	psychencode_sqtl	6:27670196:27680783:clu_83388_NA	6	AL009179.1	rs72847381	A	G	-0.00510189	0.00254804	0.0452545	0.449975	11	0.818245
efficiency_asymmetry	psychencode_sqtl	3:9855029:9859329:clu_38382_NA	3	TTLL3	rs3806670	T	G	0.00558596	0.00270227	0.0387213	0.452445	12	0.818245
efficiency_asymmetry	psychencode_sqtl	6:26840029:26846479:clu_83363_NA	6	GUSBP2	rs775325005	TTTAC	T	-0.00426365	0.00184701	0.0209767	0.452576	20	0.818245
efficiency_asymmetry	psychencode_sqtl	22:51009962:51010435:clu_27815_NA	22	CPT1B	rs131756	T	C	0.00603698	0.00294129	0.0401216	0.452823	12	0.818245
efficiency_asymmetry	psychencode_sqtl	16:54953121:54954210:clu_58308_NA	16	CRNDE	rs74849022	A	G	-0.0033522	0.00170491	0.0492748	0.453005	14	0.818245
efficiency_asymmetry	psychencode_sqtl	17:61779314:61783118:clu_80934_NA	17	clustering_80934_NA	rs2854223	G	A	-0.00883919	0.00372423	0.0176239	0.455313	20	0.818245
efficiency_asymmetry	psychencode_sqtl	19:15508131:15508331:clu_51217_NA	19	AKAP8L	rs11667345	G	T	-0.005585	0.00243168	0.0216322	0.459068	4	0.818245
efficiency_asymmetry	psychencode_sqtl	7:76797141:76871008:clu_102700_NA	7	CCDC146	rs80068223	A	G	0.0103703	0.00509195	0.0416895	0.46009	5	0.818245
efficiency_asymmetry	psychencode_sqtl	11:3140861:3143227:clu_28307_NA	11	OSBPL5	rs55862536	C	T	0.00469645	0.00232488	0.0433746	0.462077	20	0.818245
efficiency_asymmetry	psychencode_sqtl	5:1593399:1602806:clu_44453_NA	5	AC026412.1	rs13165826	C	A	-0.00236298	0.00117838	0.0449333	0.465124	20	0.818245
efficiency_asymmetry	psychencode_sqtl	12:48737510:48738382:clu_67486_NA	12	ZNF641	rs2634682	C	T	0.00466784	0.0020822	0.0249752	0.466714	20	0.818245
efficiency_asymmetry	psychencode_sqtl	9:2992555:3181277:clu_33487_NA	9	CARM1P1	rs12339346	A	G	-0.00742442	0.00338409	0.0282412	0.469779	16	0.818245
efficiency_asymmetry	psychencode_sqtl	17:48445674:48447393:clu_80335_NA	17	MRPL27	rs886568	A	G	-0.00388669	0.00181757	0.0324841	0.47278	20	0.818245
efficiency_asymmetry	psychencode_sqtl	22:51024384:51025272:clu_27825_NA	22	CHKB-DT	rs470116	C	G	0.00525088	0.00227853	0.0211944	0.473193	20	0.818245
efficiency_asymmetry	psychencode_sqtl	8:90629385:90641382:clu_98510_NA	8	AF117829.1	rs1603289	G	T	0.00857948	0.00378197	0.0232976	0.473891	12	0.818245
efficiency_asymmetry	psychencode_sqtl	2:220430236:220431995:clu_6738_NA	2	OBSL1	rs6706418	T	C	0.00516797	0.00236248	0.0287047	0.475224	11	0.818245
efficiency_asymmetry	psychencode_sqtl	1:212930502:212955714:clu_16441_NA	1	NSL1	rs12132316	A	G	0.00550892	0.00230709	0.0169484	0.478561	19	0.818245
efficiency_asymmetry	psychencode_sqtl	17:18233985:18243357:clu_78232_NA	17	SHMT1	rs2273028	A	G	-0.00548832	0.0027486	0.0458498	0.483268	11	0.818245
efficiency_asymmetry	psychencode_sqtl	5:477964:479897:clu_44292_NA	5	SLC9A3-AS1	rs2278254	A	G	-0.0051973	0.00258682	0.0445215	0.484224	20	0.818245
efficiency_asymmetry	psychencode_sqtl	9:2948282:3012924:clu_33487_NA	9	CARM1P1	rs12340000	A	G	-0.00800877	0.00389619	0.039827	0.489282	12	0.818245
efficiency_asymmetry	psychencode_sqtl	17:44594599:44606122:clu_80027_NA	17	ARL17A	rs17698176	G	T	0.00382195	0.00188264	0.0423462	0.492558	20	0.818245
efficiency_asymmetry	psychencode_sqtl	5:96225009:96230950:clu_46528_NA	5	ERAP2	rs2910686	C	T	0.00624334	0.00276831	0.0241155	0.497464	16	0.818245
efficiency_asymmetry	psychencode_sqtl	11:130777978:130780165:clu_33227_NA	11	SNX19	rs7107568	C	T	0.00357344	0.00147576	0.0154599	0.502051	20	0.818245
efficiency_asymmetry	psychencode_sqtl	3:195395512:195398003:clu_43916_NA	3	MUC20-OT1	rs1976213	T	A	0.00189372	0.000963669	0.0494009	0.502649	20	0.818245
efficiency_asymmetry	psychencode_sqtl	1:245133745:245135811:clu_17484_NA	1	EFCAB2	rs61844237	C	G	-0.00347982	0.00150949	0.0211495	0.508282	20	0.818245
efficiency_asymmetry	psychencode_sqtl	4:178553843:178559113:clu_76420_NA	4	AC078881.1	rs115852940	G	C	-0.00453501	0.00229335	0.04799	0.512032	7	0.818245
efficiency_asymmetry	psychencode_sqtl	7:29440444:29479119:clu_101227_NA	7	CHN2	rs59574873	T	G	-0.0103629	0.0046752	0.0266523	0.512342	15	0.818245
efficiency_asymmetry	psychencode_sqtl	18:21102870:21113319:clu_64335_NA	18	NPC1	rs1808579	T	C	0.00686045	0.00313801	0.028798	0.513249	8	0.818245
efficiency_asymmetry	psychencode_sqtl	15:42136805:42137401:clu_61073_NA	15	JMJD7-PLA2G4B	rs4923913	G	A	-0.00397449	0.00193549	0.0400263	0.513706	20	0.818245
efficiency_asymmetry	psychencode_sqtl	11:44938595:44939523:clu_29387_NA	11	TSPAN18	rs1000187	A	G	0.00549457	0.00261715	0.0357774	0.513934	13	0.818245
efficiency_asymmetry	psychencode_sqtl	10:104184952:104192283:clu_20937_NA	10	CUEDC2	rs11597439	G	C	-0.00253131	0.00121395	0.0370523	0.51418	20	0.818245
efficiency_asymmetry	psychencode_sqtl	22:29724884:29726367:clu_26221_NA	22	AP1B1	rs3788411	C	T	0.00783722	0.00374663	0.0364558	0.522591	17	0.818245
efficiency_asymmetry	psychencode_sqtl	9:90341223:90342942:clu_35469_NA	9	CTSL	rs112255902	G	A	0.00847819	0.00375424	0.023927	0.523895	5	0.818245
efficiency_asymmetry	psychencode_sqtl	3:9852078:9852305:clu_38371_NA	3	TTLL3	rs9827444	A	G	0.00744751	0.00369681	0.0439493	0.525485	8	0.818245
efficiency_asymmetry	psychencode_sqtl	11:122165713:122172033:clu_32859_NA	11	MIR100HG	rs1944595	T	A	0.00687073	0.00328533	0.0364977	0.528462	16	0.818245
efficiency_asymmetry	psychencode_sqtl	4:178366035:178366237:clu_76420_NA	4	AC078881.1	rs115852940	G	C	-0.0044987	0.00227509	0.0479994	0.528478	7	0.818245
efficiency_asymmetry	psychencode_sqtl	5:96231063:96232077:clu_46529_NA	5	ERAP2	rs2910686	C	T	0.00658077	0.00297802	0.0271206	0.528779	6	0.818245
efficiency_asymmetry	psychencode_sqtl	4:178560245:178596991:clu_76420_NA	4	AC078881.1	rs115852940	G	C	-0.00443396	0.00223739	0.0475064	0.529544	5	0.818245
efficiency_asymmetry	psychencode_sqtl	6:73332315:73407951:clu_85354_NA	6	KCNQ5	rs4707980	A	T	0.011094	0.00550269	0.0437899	0.533037	7	0.818245
efficiency_asymmetry	psychencode_sqtl	4:178573444:178596991:clu_76420_NA	4	AC078881.1	rs115852940	G	C	-0.00435401	0.00219243	0.0470419	0.535571	7	0.818245
efficiency_asymmetry	psychencode_sqtl	5:96129791:96130745:clu_46520_NA	5	ERAP1	rs57889668	T	C	-0.0059148	0.00273019	0.0302777	0.535664	20	0.818245
efficiency_asymmetry	psychencode_sqtl	9:2993159:3012924:clu_33487_NA	9	CARM1P1	rs12339346	A	G	-0.00805172	0.00370739	0.0298707	0.536232	12	0.818245
efficiency_asymmetry	psychencode_sqtl	4:178600659:178648778:clu_76420_NA	4	AC078881.1	rs115852940	G	C	-0.00448476	0.00226873	0.0480679	0.537496	7	0.818245
efficiency_asymmetry	psychencode_sqtl	11:122163111:122172033:clu_32859_NA	11	MIR100HG	rs11218577	T	C	0.00323293	0.0013698	0.0182679	0.538796	20	0.818245
efficiency_asymmetry	psychencode_sqtl	19:14294509:14298569:clu_51107_NA	19	ADGRL1	rs11881631	G	A	0.00731872	0.00364307	0.0445429	0.540638	3	0.818245
efficiency_asymmetry	psychencode_sqtl	1:43291409:43296115:clu_10634_NA	1	ERMAP	rs12124733	A	G	0.00526975	0.00258878	0.0417891	0.542365	20	0.818245
efficiency_asymmetry	psychencode_sqtl	11:10879913:10899928:clu_28649_NA	11	ZBED5-AS1	rs747080542	G	GAGA	-0.00725337	0.00312627	0.0203334	0.543044	7	0.818245
efficiency_asymmetry	psychencode_sqtl	10:114198147:114199264:clu_21230_NA	10	ZDHHC6	rs4918750	T	C	0.00584242	0.00253133	0.0209965	0.543123	14	0.818245
efficiency_asymmetry	psychencode_sqtl	8:102899455:102928037:clu_98844_NA	8	NCALD	rs484657	A	G	-0.00170696	0.000849924	0.0446045	0.550585	20	0.818245
efficiency_asymmetry	psychencode_sqtl	6:75995025:76006237:clu_85450_NA	6	AL080250.1	rs240377	T	C	0.00586373	0.002707	0.0303009	0.55105	14	0.818245
efficiency_asymmetry	psychencode_sqtl	1:173506178:173523872:clu_15108_NA	1	SLC9C2	rs16846683	C	T	0.00681375	0.00285035	0.0168254	0.551236	20	0.818245
efficiency_asymmetry	psychencode_sqtl	9:102977322:102977683:clu_35939_NA	9	INVS	rs4273907	T	C	0.00543396	0.00224292	0.0154047	0.552149	16	0.818245
efficiency_asymmetry	psychencode_sqtl	4:178544956:178617791:clu_76420_NA	4	AC078881.1	rs115852940	G	C	-0.00442959	0.00223479	0.0474676	0.553145	7	0.818245
efficiency_asymmetry	psychencode_sqtl	4:178517685:178617694:clu_76420_NA	4	AC078881.1	rs115852940	G	C	-0.00439184	0.00221453	0.0473463	0.555703	7	0.818245
efficiency_asymmetry	psychencode_sqtl	12:4923949:4948429:clu_66007_NA	12	GALNT8	rs11063368	C	G	0.00284417	0.00126289	0.0243152	0.555777	20	0.818245
efficiency_asymmetry	psychencode_sqtl	4:178517685:178591643:clu_76420_NA	4	AC078881.1	rs115852940	G	C	-0.00442692	0.00223408	0.0475304	0.556422	7	0.818245
efficiency_asymmetry	psychencode_sqtl	4:178363735:178544813:clu_76420_NA	4	AC078881.1	rs115852940	G	C	-0.00448811	0.00227227	0.0482489	0.557929	7	0.818245
efficiency_asymmetry	psychencode_sqtl	9:90341168:90342942:clu_35469_NA	9	CTSL	rs112255902	G	A	0.00638468	0.00273977	0.0197869	0.559587	6	0.818245
efficiency_asymmetry	psychencode_sqtl	17:53040276:53040667:clu_80499_NA	17	COX11	rs67497871	T	C	-0.00562036	0.00235984	0.0172346	0.560725	20	0.818245
efficiency_asymmetry	psychencode_sqtl	17:2210611:2221164:clu_76947_NA	17	SRR	rs3744270	A	G	0.00614375	0.00257359	0.0169756	0.562883	20	0.818245
efficiency_asymmetry	psychencode_sqtl	4:178544956:178560127:clu_76420_NA	4	AC078881.1	rs115852940	G	C	-0.00438635	0.00221047	0.0472169	0.563661	7	0.818245
efficiency_asymmetry	psychencode_sqtl	20:62296458:62297357:clu_96047_NA	20	RTEL1	rs75451331	T	G	0.0034222	0.00171182	0.0455913	0.564147	11	0.818245
efficiency_asymmetry	psychencode_sqtl	5:476828:477359:clu_44291_NA	5	SLC9A3-AS1	rs2278254	A	G	0.00472157	0.00231181	0.041115	0.567079	20	0.818245
efficiency_asymmetry	psychencode_sqtl	7:26535838:26540965:clu_101148_NA	7	AC004540.1	rs73063769	T	C	-0.00558283	0.0022921	0.0148635	0.567216	18	0.818245
efficiency_asymmetry	psychencode_sqtl	4:178560245:178563522:clu_76420_NA	4	AC078881.1	rs115852940	G	C	-0.00456746	0.00231279	0.0482828	0.567706	7	0.818245
efficiency_asymmetry	psychencode_sqtl	9:2992555:3053287:clu_33487_NA	9	CARM1P1	rs10511444	C	T	-0.00726863	0.00323175	0.0245042	0.56778	20	0.818245
efficiency_asymmetry	psychencode_sqtl	16:20927036:20927236:clu_57112_NA	16	LYRM1	rs2239946	C	T	0.00495466	0.00248813	0.0464459	0.568917	20	0.818245
efficiency_asymmetry	psychencode_sqtl	4:178363735:178364939:clu_76420_NA	4	AC078881.1	rs115852940	G	C	-0.00454442	0.00230095	0.0482661	0.569729	7	0.818245
efficiency_asymmetry	psychencode_sqtl	4:178363735:178366188:clu_76420_NA	4	AC078881.1	rs115852940	G	C	-0.00441401	0.00222571	0.0473456	0.570216	7	0.818245
efficiency_asymmetry	psychencode_sqtl	4:178363735:178385478:clu_76420_NA	4	AC078881.1	rs115852940	G	C	-0.00446857	0.00225958	0.0479732	0.570652	7	0.818245
efficiency_asymmetry	psychencode_sqtl	4:178505797:178514626:clu_76420_NA	4	AC078881.1	rs115852940	G	C	-0.00429081	0.00215874	0.0468505	0.570749	7	0.818245
efficiency_asymmetry	psychencode_sqtl	4:178363735:178366237:clu_76420_NA	4	AC078881.1	rs115852940	G	C	-0.00439988	0.00222284	0.0477716	0.573626	7	0.818245
efficiency_asymmetry	psychencode_sqtl	4:178544956:178588778:clu_76420_NA	4	AC078881.1	rs115852940	G	C	-0.0043884	0.00221331	0.0473967	0.573958	7	0.818245
efficiency_asymmetry	psychencode_sqtl	1:109391436:109392159:clu_12615_NA	1	AKNAD1	rs338492	G	C	-0.00801365	0.00369891	0.0302741	0.574846	20	0.818245
efficiency_asymmetry	psychencode_sqtl	4:178560245:178591643:clu_76420_NA	4	AC078881.1	rs115852940	G	C	-0.00435371	0.00219015	0.0468268	0.574904	7	0.818245
efficiency_asymmetry	psychencode_sqtl	17:73588382:73588509:clu_81578_NA	17	MYO15B	rs736521	G	A	0.00234468	0.00117779	0.0465087	0.576566	20	0.818245
efficiency_asymmetry	psychencode_sqtl	9:2992555:2992991:clu_33487_NA	9	CARM1P1	rs12339346	A	G	-0.00830717	0.00384203	0.0306043	0.579948	16	0.818245
efficiency_asymmetry	psychencode_sqtl	4:178517685:178536499:clu_76420_NA	4	AC078881.1	rs115852940	G	C	-0.00436976	0.00220174	0.0471795	0.581261	7	0.818245
efficiency_asymmetry	psychencode_sqtl	9:117810811:117815019:clu_36362_NA	9	TNC	rs17819299	C	A	0.00583403	0.00264473	0.0273905	0.582844	15	0.818245
efficiency_asymmetry	psychencode_sqtl	4:178363735:178366287:clu_76420_NA	4	AC078881.1	rs115852940	G	C	-0.00452573	0.0022915	0.0482677	0.582948	7	0.818245
efficiency_asymmetry	psychencode_sqtl	9:2948282:3046752:clu_33487_NA	9	CARM1P1	rs12339346	A	G	-0.00838627	0.00387625	0.0305029	0.583158	16	0.818245
efficiency_asymmetry	psychencode_sqtl	4:178372744:178422346:clu_76420_NA	4	AC078881.1	rs115852940	G	C	-0.00448198	0.00226624	0.0479608	0.584274	7	0.818245
efficiency_asymmetry	psychencode_sqtl	4:178600659:178617694:clu_76420_NA	4	AC078881.1	rs115852940	G	C	-0.00423549	0.00213906	0.0476958	0.584488	5	0.818245
efficiency_asymmetry	psychencode_sqtl	7:133826649:133827815:clu_104474_NA	7	LRGUK	rs691130	G	T	-0.00517377	0.00263385	0.0494912	0.589616	18	0.818245
efficiency_asymmetry	psychencode_sqtl	8:102792207:102928037:clu_98844_NA	8	NCALD	rs484657	A	G	0.00226717	0.00113187	0.045174	0.590705	20	0.818245
efficiency_asymmetry	psychencode_sqtl	4:178544956:178573377:clu_76420_NA	4	AC078881.1	rs115852940	G	C	-0.00441154	0.00222331	0.0472312	0.598468	7	0.818245
efficiency_asymmetry	psychencode_sqtl	4:178544852:178544993:clu_76420_NA	4	AC078881.1	rs115852940	G	C	-0.00432813	0.00218776	0.0478907	0.601599	7	0.818245
efficiency_asymmetry	psychencode_sqtl	6:31124866:31125944:clu_83663_NA	6	CCHCR1	rs3130453	T	C	0.00592315	0.00275079	0.0312985	0.602001	20	0.818245
efficiency_asymmetry	psychencode_sqtl	9:131771070:131771732:clu_37060_NA	9	SH3GLB2	rs719703	C	T	-0.00761057	0.00326496	0.0197542	0.603396	8	0.818245
efficiency_asymmetry	psychencode_sqtl	8:90983518:90992962:clu_98522_NA	8	NBN	rs7012846	A	G	-0.00405143	0.00199464	0.0422391	0.603555	20	0.818245
efficiency_asymmetry	psychencode_sqtl	17:79993939:79994023:clu_82386_NA	17	DCXR	rs72861763	T	C	0.00766067	0.00314416	0.014831	0.603575	9	0.818245
efficiency_asymmetry	psychencode_sqtl	12:4874712:4948463:clu_66007_NA	12	GALNT8	rs11063368	C	G	0.0043753	0.0019758	0.026798	0.60415	16	0.818245
efficiency_asymmetry	psychencode_sqtl	7:24738878:24742379:clu_101082_NA	7	GSDME	rs76851911	T	C	0.00604374	0.0029516	0.0405982	0.604956	17	0.818245
efficiency_asymmetry	psychencode_sqtl	2:230744844:230773681:clu_6966_NA	2	TRIP12	rs35311453	T	C	0.00258237	0.0012014	0.0315979	0.606027	20	0.818245
efficiency_asymmetry	psychencode_sqtl	5:112889551:112889639:clu_46808_NA	5	YTHDC2	rs4705557	A	G	-0.00669896	0.00341146	0.0495693	0.60623	20	0.818245
efficiency_asymmetry	psychencode_sqtl	8:102864898:102928037:clu_98844_NA	8	NCALD	rs484657	A	G	0.00297047	0.00149112	0.0463594	0.606357	20	0.818245
efficiency_asymmetry	psychencode_sqtl	4:178600659:178604650:clu_76420_NA	4	AC078881.1	rs115852940	G	C	-0.0045405	0.00229818	0.0481897	0.607514	7	0.818245
efficiency_asymmetry	psychencode_sqtl	11:122163111:122179958:clu_32859_NA	11	MIR100HG	rs11218577	T	C	-0.00625353	0.00274595	0.0227646	0.609964	15	0.818245
efficiency_asymmetry	psychencode_sqtl	22:39064330:39065693:clu_26875_NA	22	AL021707.2	rs2076028	A	G	-0.00616041	0.00261939	0.0186804	0.615144	20	0.818245
efficiency_asymmetry	psychencode_sqtl	16:16418772:16463061:clu_56900_NA	16	AC138969.1	rs55709104	A	G	-0.00453435	0.00230128	0.0487968	0.615477	15	0.818245
efficiency_asymmetry	psychencode_sqtl	4:178544956:178553801:clu_76420_NA	4	AC078881.1	rs115852940	G	C	-0.00442405	0.00223311	0.0475789	0.615853	7	0.818245
efficiency_asymmetry	psychencode_sqtl	11:122172107:122179958:clu_32859_NA	11	MIR100HG	rs11218577	T	C	0.0073551	0.00332574	0.0269964	0.616015	14	0.818245
efficiency_asymmetry	psychencode_sqtl	4:178363507:178372629:clu_76420_NA	4	AC078881.1	rs115852940	G	C	-0.004451	0.00225066	0.0479692	0.616504	7	0.818245
efficiency_asymmetry	psychencode_sqtl	2:219613657:219613912:clu_6570_NA	2	TTLL4	rs72966038	A	G	0.00546559	0.00272453	0.0448496	0.620365	8	0.818245
efficiency_asymmetry	psychencode_sqtl	3:16345099:16364606:clu_38753_NA	3	OXNAD1	rs2657598	C	A	0.00517876	0.00263977	0.0497832	0.621983	16	0.818245
efficiency_asymmetry	psychencode_sqtl	8:102731876:102758059:clu_98844_NA	8	NCALD	rs1264931	A	G	0.00550514	0.00266436	0.0388078	0.624076	12	0.818245
efficiency_asymmetry	psychencode_sqtl	22:21830449:21832079:clu_25735_NA	22	PI4KAP2	rs752394140	AGGCTGCAG	A	-0.00475119	0.0023097	0.0396809	0.626146	20	0.818245
efficiency_asymmetry	psychencode_sqtl	2:65663167:65696648:clu_2159_NA	2	AC007389.1	rs4671666	G	A	0.00522703	0.00266205	0.0495838	0.627498	8	0.818245
efficiency_asymmetry	psychencode_sqtl	19:13872382:13873113:clu_51026_NA	19	CCDC130	rs73009852	T	C	-0.00623151	0.00283976	0.0282084	0.62961	3	0.818245
efficiency_asymmetry	psychencode_sqtl	4:48686812:48782095:clu_73896_NA	4	FRYL	rs2945330	C	A	-0.00698189	0.00285541	0.0144795	0.632212	20	0.818245
efficiency_asymmetry	psychencode_sqtl	2:230744844:230786596:clu_6966_NA	2	TRIP12	rs35547214	T	A	-0.00304012	0.00146464	0.0379245	0.635179	20	0.818245
efficiency_asymmetry	psychencode_sqtl	17:53076812:53076987:clu_80496_NA	17	STXBP4	rs2529504	T	C	-0.00150843	0.000706975	0.0328725	0.639185	20	0.818245
efficiency_asymmetry	psychencode_sqtl	13:42442613:42443196:clu_92198_NA	13	VWA8	rs185764977	G	A	-0.00836351	0.00341065	0.0141996	0.642514	15	0.818245
efficiency_asymmetry	psychencode_sqtl	17:18602588:18602673:clu_78257_NA	17	TRIM16L	rs755889280	GA	G	-0.00729309	0.00335315	0.0296305	0.642681	13	0.818245
efficiency_asymmetry	psychencode_sqtl	2:1670258:1673486:clu_94_NA	2	PXDN	rs9678166	A	G	0.00689558	0.0034801	0.0475428	0.643798	5	0.818245
efficiency_asymmetry	psychencode_sqtl	13:24558072:24572323:clu_91656_NA	13	SPATA13	rs34624030	T	TC	-0.00476001	0.00229693	0.0382345	0.645131	20	0.818245
efficiency_asymmetry	psychencode_sqtl	4:178366035:178366287:clu_76420_NA	4	AC078881.1	rs115852940	G	C	-0.00450331	0.00227913	0.0481672	0.647769	7	0.818245
efficiency_asymmetry	psychencode_sqtl	5:131598453:131602063:clu_47197_NA	5	PDLIM4	rs7736102	A	G	-0.00969069	0.00406985	0.0172612	0.648702	6	0.818245
efficiency_asymmetry	psychencode_sqtl	5:87071418:87090915:clu_46271_NA	5	AC114971.1	rs10070777	A	G	0.0113193	0.00565224	0.0452186	0.648782	9	0.818245
efficiency_asymmetry	psychencode_sqtl	22:39019284:39024839:clu_26873_NA	22	FAM227A	rs138712	A	G	-0.00837307	0.00354997	0.0183425	0.651025	20	0.818245
efficiency_asymmetry	psychencode_sqtl	8:102758221:102928037:clu_98844_NA	8	NCALD	rs490032	A	T	0.004236	0.00210062	0.0437428	0.651139	20	0.818245
efficiency_asymmetry	psychencode_sqtl	3:9569387:9593958:clu_38327_NA	3	LHFPL4	rs2454462	A	G	-0.00641566	0.00262725	0.0146074	0.652929	12	0.818245
efficiency_asymmetry	psychencode_sqtl	4:178559258:178560086:clu_76420_NA	4	AC078881.1	rs115852940	G	C	-0.00438729	0.0022186	0.047985	0.65434	7	0.818245
efficiency_asymmetry	psychencode_sqtl	21:47697756:47699907:clu_72424_NA	21	MCM3AP	rs17182664	G	A	0.00358402	0.00180482	0.0470552	0.655578	20	0.818245
efficiency_asymmetry	psychencode_sqtl	13:45602138:45607949:clu_92296_NA	13	GPALPP1	rs746670415	cortical_thickness	C	0.00771675	0.00393593	0.0499269	0.663909	3	0.818245
efficiency_asymmetry	psychencode_sqtl	9:2948282:3053287:clu_33487_NA	9	CARM1P1	rs12340000	A	G	-0.00746512	0.00360614	0.0384417	0.664183	20	0.818245
efficiency_asymmetry	psychencode_sqtl	8:56986718:56986813:clu_97813_NA	8	RPS20	rs9942765	T	C	-0.00443491	0.00208806	0.0336756	0.666263	20	0.818245
efficiency_asymmetry	psychencode_sqtl	3:197022279:197023217:clu_44124_NA	3	DLG1	rs2273571	T	C	-0.00415847	0.00182622	0.0227809	0.667495	20	0.818245
efficiency_asymmetry	psychencode_sqtl	4:178372744:178596991:clu_76420_NA	4	AC078881.1	rs115852940	G	C	-0.0043816	0.00221336	0.0477467	0.667883	7	0.818245
efficiency_asymmetry	psychencode_sqtl	2:166172268:166179666:clu_4953_NA	2	SCN2A	rs58236238	T	C	0.00641453	0.00285337	0.0245726	0.669044	13	0.818245
efficiency_asymmetry	psychencode_sqtl	17:73588382:73588760:clu_81578_NA	17	MYO15B	rs736521	G	A	0.00196001	0.000981874	0.0459124	0.670344	20	0.818245
efficiency_asymmetry	psychencode_sqtl	19:53232084:53238254:clu_54550_NA	19	ZNF611	rs35011576	T	TC	0.00737049	0.00334998	0.0277957	0.67538	8	0.818245
efficiency_asymmetry	psychencode_sqtl	10:16824083:16859314:clu_18241_NA	10	RSU1	rs2488347	C	T	0.00615826	0.00274098	0.0246567	0.675851	14	0.818245
efficiency_asymmetry	psychencode_sqtl	4:8512723:8517039:clu_73125_NA	4	AC105345.1	rs2631736	G	C	0.00721495	0.00342619	0.0352197	0.676304	20	0.818245
efficiency_asymmetry	psychencode_sqtl	17:73588382:73588545:clu_81578_NA	17	MYO15B	rs736521	G	A	-0.00239946	0.00120698	0.0468128	0.676696	20	0.818245
efficiency_asymmetry	psychencode_sqtl	5:476678:477921:clu_44291_NA	5	SLC9A3-AS1	rs2278254	A	G	0.00435404	0.00211929	0.039929	0.679934	20	0.818245
efficiency_asymmetry	psychencode_sqtl	4:8512730:8525564:clu_73125_NA	4	AC105345.1	rs2631736	G	C	0.00733361	0.00349204	0.0357207	0.682484	16	0.818245
efficiency_asymmetry	psychencode_sqtl	17:2207311:2221164:clu_76947_NA	17	SRR	rs116875739	A	G	0.00806136	0.00352213	0.0220924	0.682554	20	0.818245
efficiency_asymmetry	psychencode_sqtl	19:37482201:37482653:clu_52656_NA	19	ZNF568	rs58672910	T	TAAG	-0.00190286	0.000955833	0.0465047	0.683622	20	0.818245
efficiency_asymmetry	psychencode_sqtl	10:16859083:16859314:clu_18241_NA	10	RSU1	rs2488347	C	T	-0.00847823	0.00387921	0.0288481	0.684724	12	0.818245
efficiency_asymmetry	psychencode_sqtl	11:14515866:14520384:clu_28746_NA	11	COPB1	rs200477655	CA	C	0.00624249	0.0028488	0.028432	0.686263	3	0.818245
efficiency_asymmetry	psychencode_sqtl	8:90625075:90627412:clu_98510_NA	8	AF117829.1	rs218917	C	T	0.00770406	0.00385307	0.0455584	0.691495	20	0.818245
efficiency_asymmetry	psychencode_sqtl	15:81624364:81624686:clu_62830_NA	15	TMC3-AS1	rs34660242	T	C	-0.00870698	0.00387439	0.02462	0.691584	8	0.818245
efficiency_asymmetry	psychencode_sqtl	4:8511526:8511755:clu_73123_NA	4	AC105345.1	rs3103070	G	A	0.00746439	0.0033417	0.025502	0.693613	20	0.818245
efficiency_asymmetry	psychencode_sqtl	5:87028893:87029102:clu_46271_NA	5	AC114971.1	rs10070777	A	G	0.0113671	0.00567224	0.045072	0.69491	7	0.818245
efficiency_asymmetry	psychencode_sqtl	2:88469975:88474158:clu_2887_NA	2	THNSL2	rs4281907	A	C	-0.00540097	0.0024996	0.0307156	0.696399	12	0.818245
efficiency_asymmetry	psychencode_sqtl	5:96090445:96097978:clu_46510_NA	5	CAST	rs7704167	C	T	-0.00661229	0.00315859	0.0363106	0.700078	7	0.818245
efficiency_asymmetry	psychencode_sqtl	8:102762390:102762826:clu_98844_NA	8	NCALD	rs2155941	G	C	0.00468335	0.00229957	0.0416875	0.706153	10	0.818245
efficiency_asymmetry	psychencode_sqtl	11:44931450:44939523:clu_29387_NA	11	TSPAN18	rs1000187	A	G	-0.00512145	0.00243182	0.0352031	0.710459	15	0.818245
efficiency_asymmetry	psychencode_sqtl	7:134800363:134849170:clu_104512_NA	7	AGBL3	rs4732087	A	G	0.00589896	0.00293303	0.0443029	0.712153	13	0.818245
efficiency_asymmetry	psychencode_sqtl	22:39022248:39024243:clu_26873_NA	22	FAM227A	rs470106	C	A	-0.00847139	0.00375237	0.02397	0.712645	16	0.818245
efficiency_asymmetry	psychencode_sqtl	17:18602588:18604670:clu_78257_NA	17	TRIM16L	rs755889280	GA	G	0.00536695	0.00238626	0.024506	0.717522	20	0.818245
efficiency_asymmetry	psychencode_sqtl	7:134730325:134849170:clu_104512_NA	7	AGBL3	rs4732087	A	G	0.00561464	0.00278079	0.0434791	0.719981	16	0.818245
efficiency_asymmetry	psychencode_sqtl	5:75954492:75960851:clu_46019_NA	5	IQGAP2	rs2287930	A	G	-0.00939739	0.00423033	0.0263219	0.723642	10	0.818245
efficiency_asymmetry	psychencode_sqtl	14:64421633:64428243:clu_23596_NA	14	SYNE2	rs1255890	T	C	0.00313003	0.00145658	0.0316428	0.724644	20	0.818245
efficiency_asymmetry	psychencode_sqtl	3:183560235:183562019:clu_43473_NA	3	PARL	rs6782942	T	G	-0.00470416	0.0019701	0.0169507	0.728968	20	0.818245
efficiency_asymmetry	psychencode_sqtl	20:36009213:36011022:clu_94868_NA	20	SRC	rs6090585	A	G	0.00731533	0.00320905	0.0226318	0.730706	10	0.818245
efficiency_asymmetry	psychencode_sqtl	2:61414917:61415044:clu_2020_NA	2	AHSA2P	rs2121660	C	T	0.00556812	0.00250642	0.0263142	0.733405	20	0.818245
efficiency_asymmetry	psychencode_sqtl	5:87028893:87034142:clu_46271_NA	5	AC114971.1	rs10070777	A	G	0.0110975	0.00553101	0.0448118	0.733534	8	0.818245
efficiency_asymmetry	psychencode_sqtl	5:87416945:87439292:clu_46271_NA	5	AC114971.1	rs10070777	A	G	0.0113428	0.00566009	0.0450702	0.734714	10	0.818245
efficiency_asymmetry	psychencode_sqtl	5:477580:477700:clu_44291_NA	5	SLC9A3-AS1	rs2278254	A	G	0.00364269	0.00175166	0.0375656	0.738714	20	0.818245
efficiency_asymmetry	psychencode_sqtl	16:16418791:16463173:clu_56900_NA	16	AC138969.1	rs55709104	A	G	-0.00436219	0.00220918	0.048317	0.739626	19	0.818245
efficiency_asymmetry	psychencode_sqtl	17:79995423:79995507:clu_82388_NA	17	DCXR	rs72861774	G	A	-0.00891358	0.00404007	0.0273637	0.74181	5	0.818245
efficiency_asymmetry	psychencode_sqtl	13:50571267:50571806:clu_92462_NA	13	TRIM13	rs12583615	A	G	0.00744356	0.00312267	0.0171387	0.742015	17	0.818245
efficiency_asymmetry	psychencode_sqtl	7:134800542:134801939:clu_104512_NA	7	AGBL3	rs4732087	A	G	0.00604402	0.00301797	0.0452119	0.743893	12	0.818245
efficiency_asymmetry	psychencode_sqtl	6:35054826:35056383:clu_84201_NA	6	ANKS1A	rs2762348	G	A	0.00469215	0.00231204	0.0424131	0.744406	20	0.818245
efficiency_asymmetry	psychencode_sqtl	17:76374889:76378745:clu_81942_NA	17	PGS1	rs4490057	G	A	0.00349272	0.00176934	0.0483787	0.744808	20	0.818245
efficiency_asymmetry	psychencode_sqtl	5:87011451:87343406:clu_46271_NA	5	AC114971.1	rs10070777	A	G	0.0110204	0.00547446	0.044109	0.748016	8	0.818245
efficiency_asymmetry	psychencode_sqtl	15:81616902:81633903:clu_62830_NA	15	TMC3-AS1	rs34480099	A	C	-0.00369942	0.00158318	0.0194546	0.75019	19	0.818245
efficiency_asymmetry	psychencode_sqtl	12:70613377:70636577:clu_68810_NA	12	CNOT2-DT	rs10672855	T	TCA	-0.00651717	0.00299908	0.029776	0.75028	20	0.818245
efficiency_asymmetry	psychencode_sqtl	12:6553167:6556127:clu_66073_NA	12	CD27-AS1	rs2886090	T	C	-0.00507781	0.00225547	0.0243645	0.754994	20	0.818245
efficiency_asymmetry	psychencode_sqtl	6:129920501:129920687:clu_86727_NA	6	ARHGAP18	rs9402148	T	C	-0.00647712	0.00266079	0.0149212	0.755245	17	0.818245
efficiency_asymmetry	psychencode_sqtl	8:90993751:90994181:clu_98524_NA	8	NBN	rs7829246	A	G	-0.0072754	0.0030758	0.0180123	0.755339	17	0.818245
efficiency_asymmetry	psychencode_sqtl	1:180370915:180382501:clu_15346_NA	1	ACBD6	rs761406809	AC	A	-0.00765775	0.00346608	0.0271511	0.758857	11	0.818245
efficiency_asymmetry	psychencode_sqtl	4:9590091:9630328:clu_73151_NA	4	AC105916.2	rs80077135	G	C	0.00736042	0.00338579	0.0297117	0.761211	20	0.818245
efficiency_asymmetry	psychencode_sqtl	11:73869739:73872444:clu_31424_NA	11	C2CD3	rs11603981	C	T	-0.0047047	0.00221007	0.0332744	0.769579	20	0.818245
efficiency_asymmetry	psychencode_sqtl	5:477798:477921:clu_44291_NA	5	SLC9A3-AS1	rs2278254	A	G	0.00348338	0.00167281	0.0373101	0.769781	20	0.818245
efficiency_asymmetry	psychencode_sqtl	2:3816731:3816901:clu_263_NA	2	DCDC2C	rs12614698	G	A	-0.00436638	0.00216623	0.043835	0.773193	14	0.818245
efficiency_asymmetry	psychencode_sqtl	17:76378866:76388557:clu_81942_NA	17	PGS1	rs4490057	G	A	0.00325576	0.00164376	0.0476271	0.773663	20	0.818245
efficiency_asymmetry	psychencode_sqtl	17:76374889:76388557:clu_81942_NA	17	PGS1	rs4490057	G	A	-0.00278764	0.00140533	0.0472983	0.774575	20	0.818245
efficiency_asymmetry	psychencode_sqtl	19:53122315:53158814:clu_54546_NA	19	ZNF83	rs8106428	T	C	-0.00543456	0.00273502	0.0469196	0.782797	18	0.818245
efficiency_asymmetry	psychencode_sqtl	7:134766542:134800423:clu_104512_NA	7	AGBL3	rs4732087	A	G	0.00575683	0.00285622	0.0438482	0.782798	16	0.818245
efficiency_asymmetry	psychencode_sqtl	22:39035729:39045950:clu_26874_NA	22	FAM227A	rs5757126	C	T	-0.00889988	0.00369104	0.0158997	0.790313	18	0.818245
efficiency_asymmetry	psychencode_sqtl	6:31948325:31981169:clu_83867_NA	6	STK19	rs492899	C	T	-0.00461889	0.00198836	0.0201809	0.791335	20	0.818245
efficiency_asymmetry	psychencode_sqtl	6:76000054:76000665:clu_85450_NA	6	AL080250.1	rs240377	T	C	0.00560356	0.00256838	0.0291279	0.793406	10	0.818245
efficiency_asymmetry	psychencode_sqtl	17:76988222:76988492:clu_81980_NA	17	CANT1	rs3744173	T	G	0.00618719	0.0028226	0.0283783	0.793847	20	0.818245
efficiency_asymmetry	psychencode_sqtl	12:120636542:120636657:clu_70420_NA	12	RPLP0	rs2240314	G	A	0.00988208	0.00453118	0.0291903	0.796902	11	0.818245
efficiency_asymmetry	psychencode_sqtl	8:69445384:69495239:clu_98121_NA	8	C8orf34	rs11778124	T	C	0.00744979	0.00307748	0.0154889	0.799854	18	0.818245
efficiency_asymmetry	psychencode_sqtl	7:28998665:29000998:clu_101223_NA	7	AC005162.2	rs114281558	A	G	-0.0049119	0.00244796	0.0448	0.801199	7	0.818245
efficiency_asymmetry	psychencode_sqtl	15:81616902:81624690:clu_62830_NA	15	TMC3-AS1	rs34660242	T	C	-0.00824396	0.00364982	0.0239003	0.802812	10	0.818245
efficiency_asymmetry	psychencode_sqtl	5:111655952:111754638:clu_46774_NA	5	EPB41L4A	rs10463433	T	C	-0.00260625	0.0012618	0.0388756	0.806119	20	0.818245
efficiency_asymmetry	psychencode_sqtl	3:101417176:101418797:clu_41302_NA	3	AC084198.4	rs55821257	C	G	0.00560663	0.00265436	0.0346665	0.806632	20	0.818245
efficiency_asymmetry	psychencode_sqtl	7:134833073:134849170:clu_104512_NA	7	AGBL3	rs4732087	A	G	0.00603789	0.00301408	0.0451527	0.809195	11	0.818245
efficiency_asymmetry	psychencode_sqtl	9:115941081:115945046:clu_36243_NA	9	FKBP15	rs10981671	A	G	-0.0046396	0.00223034	0.0375053	0.811694	11	0.818245
efficiency_asymmetry	psychencode_sqtl	17:2210611:2218851:clu_76947_NA	17	SRR	rs16952009	T	C	0.0074023	0.00325783	0.0230772	0.81485	20	0.818245
efficiency_asymmetry	psychencode_sqtl	7:63768060:63768359:clu_102094_NA	7	ZNF736	rs11978712	C	T	0.00503486	0.00246368	0.0409897	0.815761	20	0.818245
efficiency_asymmetry	psychencode_sqtl	2:219613657:219613981:clu_6570_NA	2	TTLL4	rs7582193	C	T	0.00625378	0.00298582	0.0362161	0.822304	8	0.818245
efficiency_asymmetry	psychencode_sqtl	2:3815470:3816639:clu_263_NA	2	DCDC2C	rs12614698	G	A	-0.00447534	0.00222267	0.0440625	0.823374	15	0.818245
efficiency_asymmetry	psychencode_sqtl	7:6049009:6054777:clu_100570_NA	7	AIMP2	rs1062372	A	C	-0.00523169	0.00244148	0.0321265	0.82422	11	0.818245
efficiency_asymmetry	psychencode_sqtl	16:1509188:1510419:clu_55821_NA	16	CLCN7	rs35436553	G	C	-0.00661103	0.00325901	0.0425052	0.826055	19	0.818245
efficiency_asymmetry	psychencode_sqtl	7:28998375:28998566:clu_101223_NA	7	AC005162.2	rs9690943	C	T	-0.00495546	0.00252466	0.0496669	0.826989	3	0.818245
efficiency_asymmetry	psychencode_sqtl	12:6556253:6556354:clu_66074_NA	12	CD27-AS1	rs7312492	C	T	-0.00715935	0.00314979	0.0230285	0.838484	17	0.818245
efficiency_asymmetry	psychencode_sqtl	6:76044511:76045823:clu_85450_NA	6	AL080250.1	rs240377	T	C	0.00693931	0.00324524	0.032492	0.844037	10	0.818245
efficiency_asymmetry	psychencode_sqtl	17:53076812:53076993:clu_80496_NA	17	STXBP4	rs2529504	T	C	0.00148865	0.000697763	0.0328876	0.847643	20	0.818245
efficiency_asymmetry	psychencode_sqtl	6:160211671:160211972:clu_87564_NA	6	MRPL18	rs58596059	T	A	0.00772889	0.00384932	0.0446584	0.848348	5	0.818245
efficiency_asymmetry	psychencode_sqtl	17:76990002:76991100:clu_81980_NA	17	CANT1	rs3744173	T	G	-0.00553891	0.00250562	0.027064	0.848437	20	0.818245
efficiency_asymmetry	psychencode_sqtl	10:104126967:104127235:clu_20907_NA	10	GBF1	rs772030	T	C	-0.00713591	0.00294726	0.0154692	0.849405	20	0.818245
efficiency_asymmetry	psychencode_sqtl	8:96272738:96275915:clu_98688_NA	8	C8orf37	rs79732982	A	C	-0.00321297	0.00146679	0.0284898	0.849844	16	0.818245
efficiency_asymmetry	psychencode_sqtl	2:58688980:58883785:clu_1937_NA	2	LINC01122	rs72813929	A	G	0.00335475	0.0015472	0.0301383	0.852287	20	0.818245
efficiency_asymmetry	psychencode_sqtl	1:114242421:114243416:clu_12900_NA	1	PHTF1	rs1891969	A	C	0.00414873	0.001697	0.0144958	0.852791	20	0.818245
efficiency_asymmetry	psychencode_sqtl	6:75995025:76045823:clu_85450_NA	6	AL080250.1	rs2748252	A	C	0.00441327	0.00192722	0.0220234	0.855726	20	0.818245
efficiency_asymmetry	psychencode_sqtl	8:102762915:102803090:clu_98844_NA	8	NCALD	rs1264931	A	G	0.00763674	0.00375187	0.0418058	0.857739	16	0.818245
efficiency_asymmetry	psychencode_sqtl	5:26988489:27038570:clu_44904_NA	5	CDH9	rs919338	T	C	0.00250588	0.00120235	0.0371455	0.858436	20	0.818245
efficiency_asymmetry	psychencode_sqtl	8:12228337:12245250:clu_96597_NA	8	FAM66D	rs35337504	A	G	-0.00432626	0.00214866	0.044065	0.862118	20	0.818245
efficiency_asymmetry	psychencode_sqtl	6:75995025:75997246:clu_85450_NA	6	AL080250.1	rs240377	T	C	0.00677182	0.00315834	0.0320242	0.870432	16	0.818245
efficiency_asymmetry	psychencode_sqtl	22:39066994:39069164:clu_26877_NA	22	CBY1	rs5750677	T	C	-0.00785447	0.00341225	0.021344	0.870906	19	0.818245
efficiency_asymmetry	psychencode_sqtl	22:50642770:50643348:clu_27659_NA	22	SELENOO	rs2294399	A	G	0.00502591	0.00235068	0.0325117	0.871127	20	0.818245
efficiency_asymmetry	psychencode_sqtl	22:21363742:21368071:clu_25648_NA	22	TUBA3FP	rs3761410	T	C	0.00343648	0.0014776	0.0200335	0.876214	20	0.818245
efficiency_asymmetry	psychencode_sqtl	1:180366740:180382501:clu_15346_NA	1	ACBD6	rs761406809	AC	A	0.00735691	0.0033254	0.0269432	0.878456	12	0.818245
efficiency_asymmetry	psychencode_sqtl	6:76000821:76003209:clu_85450_NA	6	AL080250.1	rs240377	T	C	0.0066503	0.0030952	0.0316672	0.880612	15	0.818245
efficiency_asymmetry	psychencode_sqtl	7:28995691:28998566:clu_101223_NA	7	AC005162.2	rs9690943	C	T	-0.00459404	0.00232185	0.04786	0.880736	9	0.818245
efficiency_asymmetry	psychencode_sqtl	11:122045471:122051044:clu_32858_NA	11	MIR100HG	rs527230	C	T	0.00751899	0.00360555	0.0370336	0.882007	9	0.818245
efficiency_asymmetry	psychencode_sqtl	2:203692978:203693571:clu_6074_NA	2	ICA1L	rs80087860	C	A	0.00334269	0.00140492	0.0173468	0.885325	20	0.818245
efficiency_asymmetry	psychencode_sqtl	16:16420866:16421593:clu_56903_NA	16	AC138969.1	rs7498461	T	C	0.00590966	0.00247316	0.0168705	0.888708	13	0.818245
efficiency_asymmetry	psychencode_sqtl	5:111643187:111754638:clu_46774_NA	5	EPB41L4A	rs10463433	T	C	0.0025799	0.00124688	0.0385387	0.892212	20	0.818245
efficiency_asymmetry	psychencode_sqtl	7:28998665:29052666:clu_101223_NA	7	AC005162.2	rs9690943	C	T	-0.00446594	0.00225016	0.0471754	0.893302	7	0.818245
efficiency_asymmetry	psychencode_sqtl	17:79994889:79995326:clu_82388_NA	17	DCXR	rs72861774	G	A	-0.00608765	0.00264735	0.0214751	0.895324	16	0.818245
efficiency_asymmetry	psychencode_sqtl	11:19138823:19167728:clu_28929_NA	11	ZDHHC13	rs7112119	A	G	-0.00666178	0.00326901	0.0415643	0.896083	8	0.818245
efficiency_asymmetry	psychencode_sqtl	6:31948325:31948431:clu_83867_NA	6	STK19	rs492899	C	T	0.00580729	0.00253403	0.0219219	0.89624	20	0.818245
efficiency_asymmetry	psychencode_sqtl	6:76000737:76001391:clu_85450_NA	6	AL080250.1	rs240377	T	C	0.00662313	0.00307792	0.0314114	0.896869	12	0.818245
efficiency_asymmetry	psychencode_sqtl	7:45748063:45753292:clu_101780_NA	7	ADCY1	rs2471267	T	C	-0.00524738	0.00259617	0.0432588	0.897568	13	0.818245
efficiency_asymmetry	psychencode_sqtl	22:38982204:38987204:clu_26870_NA	22	FAM227A	rs7291396	T	C	-0.0082748	0.00339494	0.0147936	0.898546	19	0.818245
efficiency_asymmetry	psychencode_sqtl	19:41939339:41939442:clu_53147_NA	19	DMAC2	rs749147328	CCAGA	C	-0.00209159	0.00104838	0.0460349	0.902131	12	0.818245
efficiency_asymmetry	psychencode_sqtl	19:35168455:35169642:clu_52313_NA	19	ZNF302	rs28628519	G	A	0.00631184	0.00301648	0.0363981	0.903731	11	0.818245
efficiency_asymmetry	psychencode_sqtl	6:75995025:76022084:clu_85450_NA	6	AL080250.1	rs1018471	T	G	-0.0041324	0.00183475	0.0243035	0.904787	20	0.818245
efficiency_asymmetry	psychencode_sqtl	6:75999820:76003209:clu_85450_NA	6	AL080250.1	rs240377	T	C	0.00641498	0.00297275	0.0309337	0.905704	17	0.818245
efficiency_asymmetry	psychencode_sqtl	1:114242865:114243416:clu_12900_NA	1	PHTF1	rs6669008	G	A	-0.00440959	0.00180414	0.0145197	0.908092	20	0.818245
efficiency_asymmetry	psychencode_sqtl	3:197009716:197022185:clu_44124_NA	3	DLG1	rs6782876	G	A	-0.00312505	0.00155167	0.0440101	0.913862	20	0.818245
efficiency_asymmetry	psychencode_sqtl	1:38152124:38155278:clu_10354_NA	1	C1orf109	rs678511	C	T	0.00679406	0.0029688	0.0221093	0.914716	5	0.818245
efficiency_asymmetry	psychencode_sqtl	8:133182675:133186486:clu_99362_NA	8	KCNQ3	rs62519573	T	C	0.00579374	0.00287731	0.0440522	0.916019	13	0.818245
efficiency_asymmetry	psychencode_sqtl	7:29690955:29724389:clu_101234_NA	7	AC007255.1	rs79351313	A	G	-0.00586181	0.00243225	0.0159509	0.919884	11	0.818245
efficiency_asymmetry	psychencode_sqtl	6:76042594:76045823:clu_85450_NA	6	AL080250.1	rs240377	T	C	0.00641587	0.00297189	0.0308614	0.920143	16	0.818245
efficiency_asymmetry	psychencode_sqtl	17:18601427:18602253:clu_78256_NA	17	TRIM16L	rs755889280	GA	G	0.0057131	0.00254161	0.0245872	0.924861	20	0.818245
efficiency_asymmetry	psychencode_sqtl	6:75995025:76000665:clu_85450_NA	6	AL080250.1	rs240377	T	C	0.00550642	0.00252444	0.0291657	0.927181	15	0.818245
efficiency_asymmetry	psychencode_sqtl	6:75999820:76045823:clu_85450_NA	6	AL080250.1	rs240377	T	C	0.00673229	0.0031374	0.0318878	0.927922	13	0.818245
efficiency_asymmetry	psychencode_sqtl	7:28998665:29000666:clu_101223_NA	7	AC005162.2	rs114281558	A	G	-0.00484874	0.00241846	0.0449749	0.929354	6	0.818245
efficiency_asymmetry	psychencode_sqtl	3:183558428:183562019:clu_43473_NA	3	PARL	rs4912511	T	C	0.00489948	0.0022352	0.0283822	0.936685	20	0.818245
efficiency_asymmetry	psychencode_sqtl	19:41938313:41939177:clu_53147_NA	19	DMAC2	rs749147328	CCAGA	C	-0.0021032	0.00105472	0.0461417	0.938085	12	0.818245
efficiency_asymmetry	psychencode_sqtl	1:155104110:155106206:clu_14102_NA	1	EFNA1	rs4390169	G	A	0.00330285	0.00163213	0.0430074	0.94235	20	0.818245
efficiency_asymmetry	psychencode_sqtl	2:3815470:3816901:clu_263_NA	2	DCDC2C	rs79524785	A	G	0.00301239	0.00145612	0.0385673	0.944143	20	0.818245
efficiency_asymmetry	psychencode_sqtl	1:44280605:44303891:clu_10744_NA	1	ST3GAL3	rs37458	G	A	0.0052137	0.00264709	0.0488845	0.948816	20	0.818245
efficiency_asymmetry	psychencode_sqtl	6:75999820:75999970:clu_85450_NA	6	AL080250.1	rs240377	T	C	0.00627038	0.00289889	0.0305392	0.949523	14	0.818245
efficiency_asymmetry	psychencode_sqtl	7:134833022:134849170:clu_104512_NA	7	AGBL3	rs4732087	A	G	0.00567775	0.00283072	0.044882	0.952293	11	0.818245
efficiency_asymmetry	psychencode_sqtl	12:102444417:102455026:clu_69610_NA	12	WASHC3	rs2373567	C	T	-0.00691856	0.00346427	0.0458126	0.952866	16	0.818245
efficiency_asymmetry	psychencode_sqtl	9:136891212:136893948:clu_37516_NA	9	BRD3OS	rs379471	A	G	0.00380117	0.00186575	0.0416161	0.954635	15	0.818245
efficiency_asymmetry	psychencode_sqtl	8:27507317:27514299:clu_97120_NA	8	SCARA3	rs478045	C	T	0.00531052	0.00259454	0.0406769	0.954686	20	0.818245
efficiency_asymmetry	psychencode_sqtl	19:41938313:41939442:clu_53147_NA	19	DMAC2	rs749147328	CCAGA	C	0.00171193	0.000856218	0.0455645	0.955165	13	0.818245
efficiency_asymmetry	psychencode_sqtl	3:197009716:197023217:clu_44124_NA	3	DLG1	rs6779689	C	T	0.00233009	0.00115873	0.0443363	0.959556	20	0.818245
efficiency_asymmetry	psychencode_sqtl	17:43598791:43663068:clu_79974_NA	17	LRRC37A4P	rs11326553	TA	T	-0.0072607	0.00308651	0.0186527	0.96915	16	0.818245
efficiency_asymmetry	psychencode_sqtl	3:195779055:195780289:clu_44024_NA	3	TFRC	rs11718484	A	G	0.0049927	0.00240165	0.0376301	0.972597	19	0.818245
efficiency_asymmetry	psychencode_sqtl	6:24205330:24273741:clu_83208_NA	6	DCDC2	rs114735811	G	C	-0.00562236	0.00273697	0.0399536	0.974041	13	0.818245
efficiency_asymmetry	psychencode_sqtl	2:220041053:220041482:clu_6617_NA	2	CNPPD1	rs3731900	A	C	-0.00411093	0.00208834	0.0490089	0.974667	18	0.818245
efficiency_asymmetry	psychencode_sqtl	11:66205730:66206103:clu_30794_NA	11	MRPL11	rs2282640	T	G	-0.00219501	0.00107568	0.0412919	0.978044	20	0.818245
efficiency_asymmetry	psychencode_sqtl	11:66205730:66206181:clu_30794_NA	11	MRPL11	rs2282640	T	G	0.00216173	0.00105946	0.0413095	0.978896	20	0.818245
efficiency_asymmetry	psychencode_sqtl	12:112500856:112506684:clu_70109_NA	12	NAA25	rs12422941	C	T	-0.00519579	0.00262404	0.0476952	0.983703	15	0.818245
efficiency_asymmetry	psychencode_sqtl	20:56826920:56847825:clu_95615_NA	20	PPP4R1L	rs6123787	A	G	-0.00554254	0.00273689	0.0428545	0.986612	19	0.818245
efficiency_asymmetry	psychencode_sqtl	15:81625053:81633903:clu_62830_NA	15	TMC3-AS1	rs28733780	G	C	-0.00931078	0.00397511	0.0191669	0.998366	8	0.818245
efficiency_asymmetry	psychencode_sqtl	10:106075822:106088623:clu_21098_NA	10	ITPRIP	rs276231	A	G	0.00629098	0.0029935	0.0355934	0.999294	12	0.818245
efficiency_asymmetry	psychencode_sqtl	11:14515985:14520384:clu_28746_NA	11	COPB1	rs200477655	CA	C	-0.00667358	0.00311184	0.0319869			0.818245
efficiency_asymmetry	psychencode_sqtl	8:81905542:81982347:clu_98369_NA	8	PAG1	rs79825753	C	G	-0.00576373	0.00266664	0.030663			0.818245
efficiency_asymmetry	psychencode_sqtl	19:13870086:13873113:clu_51026_NA	19	CCDC130	rs73009852	T	C	0.00612069	0.0028019	0.0289274			0.818245
efficiency_asymmetry	psychencode_sqtl	19:14298708:14300392:clu_51107_NA	19	ADGRL1	rs11881631	G	A	0.00809303	0.00407459	0.0470092			0.818245
ipsilateral_degree_asymmetry	psychencode_sqtl	20:33147600:33147976:clu_94642_NA	20	MAP1LC3A	rs764597	A	G	0.00394406	0.00183686	0.0317798	0.33938	20	0.818733
ipsilateral_degree_asymmetry	psychencode_sqtl	18:5240276:5241698:clu_63952_NA	18	LINC00667	rs9948693	T	C	-0.00434782	0.00203048	0.0322513	0.204932	20	0.819966
ipsilateral_degree_asymmetry	psychencode_sqtl	16:54925577:54927183:clu_58308_NA	16	CRNDE	rs8057224	T	C	0.00614268	0.00286254	0.0318823	0.311958	13	0.819966
ipsilateral_degree_asymmetry	psychencode_sqtl	9:79160879:79179294:clu_35206_NA	9	GCNT1	rs73452172	T	G	-0.00582001	0.00271486	0.0320522	0.423713	16	0.819966
ipsilateral_degree_asymmetry	psychencode_sqtl	7:151074233:151077482:clu_105149_NA	7	WDR86	rs35384726	T	C	0.00280449	0.0013096	0.032235	0.603481	20	0.819966
ipsilateral_degree_asymmetry	psychencode_sqtl	2:54200947:54362590:clu_1819_NA	2	ACYP2	rs72800759	G	C	-0.00519142	0.00242471	0.0322706	0.6408	20	0.819966
ipsilateral_degree_asymmetry	psychencode_sqtl	3:32196366:32201060:clu_38983_NA	3	GPD1L	rs11720083	G	T	-0.00289709	0.00135135	0.0320451	0.685616	20	0.819966
ipsilateral_degree_asymmetry	psychencode_sqtl	19:8073660:8080541:clu_50279_NA	19	AC008946.1	rs34588550	G	A	0.00542119	0.00253001	0.0321327	0.772123	10	0.819966
ipsilateral_degree_asymmetry	psychencode_sqtl	2:27684703:27685568:clu_1103_NA	2	IFT172	rs1406295	G	A	0.00334083	0.00156047	0.0322809	0.864541	20	0.819966
ipsilateral_degree_asymmetry	psychencode_sqtl	2:58883846:58922769:clu_1937_NA	2	LINC01122	rs7561534	C	A	0.00593064	0.00276532	0.0319808	0.9719	6	0.819966
ipsilateral_degree_asymmetry	psychencode_sqtl	3:194380862:194381471:clu_43874_NA	3	LSG1	rs5855589	T	TA	0.0056221	0.00262738	0.0323702	0.664584	9	0.820952
ipsilateral_degree_asymmetry	psychencode_sqtl	1:43291409:43296115:clu_10634_NA	1	ERMAP	rs12124733	A	G	0.00506412	0.00236817	0.0324837	0.359855	20	0.822549
ipsilateral_degree_asymmetry	psychencode_sqtl	2:179337869:179343006:clu_5431_NA	2	FKBP7	rs6704545	A	G	-0.00559313	0.00261765	0.0326225	0.208496	20	0.823503
ipsilateral_degree_asymmetry	psychencode_sqtl	4:184981246:184985402:clu_76528_NA	4	clustering_76528_NA	rs4455463	T	G	-0.00565347	0.00264576	0.0326138	0.22098	9	0.823503
degree_asymmetry	psychencode_sqtl	17:74309097:74309280:clu_81754_NA	17	PRPSAP1	rs201910795	CG	C	-0.00470573	0.00166296	0.00465864	0.253078	20	0.824478
ipsilateral_degree_asymmetry	psychencode_sqtl	8:79428703:79510593:clu_98306_NA	8	PKIA	rs7011634	T	C	0.00270085	0.00127128	0.0336275	0.0103026	20	0.824808
ipsilateral_degree_asymmetry	psychencode_sqtl	11:64795108:64799903:clu_30473_NA	11	SNX15	rs689361	A	G	-0.00507141	0.00237675	0.032863	0.0312753	8	0.824808
ipsilateral_degree_asymmetry	psychencode_sqtl	3:101397082:101404693:clu_41299_NA	3	clustering_41299_NA	rs7645391	G	C	-0.00448361	0.00210939	0.033541	0.0609102	20	0.824808
ipsilateral_degree_asymmetry	psychencode_sqtl	2:179334509:179343006:clu_5431_NA	2	FKBP7	rs7587593	G	A	-0.00629241	0.00296034	0.0335392	0.0860397	19	0.824808
ipsilateral_degree_asymmetry	psychencode_sqtl	6:32230586:32235329:clu_83953_NA	6	TSBP1-AS1	rs9268303	A	G	-0.00506203	0.0023831	0.0336585	0.141318	20	0.824808
ipsilateral_degree_asymmetry	psychencode_sqtl	17:77078145:77079102:clu_81989_NA	17	ENGASE	rs73398101	C	T	0.00784285	0.00368635	0.0333754	0.162069	5	0.824808
ipsilateral_degree_asymmetry	psychencode_sqtl	18:5239476:5241698:clu_63952_NA	18	LINC00667	rs9948693	T	C	-0.00501004	0.00235656	0.0335037	0.253151	20	0.824808
ipsilateral_degree_asymmetry	psychencode_sqtl	11:130777978:130780165:clu_33227_NA	11	SNX19	rs7107568	C	T	0.00285056	0.00133719	0.0330272	0.262549	20	0.824808
ipsilateral_degree_asymmetry	psychencode_sqtl	13:21303355:21331594:clu_91554_NA	13	EEF1AKMT1	rs7992525	T	C	0.00309777	0.0014538	0.0331052	0.320268	20	0.824808
ipsilateral_degree_asymmetry	psychencode_sqtl	6:20846409:20874554:clu_83113_NA	6	CDKAL1	rs9350281	C	T	-0.00652432	0.00306771	0.0334391	0.32432	20	0.824808
ipsilateral_degree_asymmetry	psychencode_sqtl	6:73332315:73407951:clu_85354_NA	6	KCNQ5	rs4707980	A	T	0.0107515	0.0050494	0.033233	0.413499	7	0.824808
ipsilateral_degree_asymmetry	psychencode_sqtl	17:15406546:15449099:clu_77995_NA	17	TVP23C	rs189330	T	A	-0.00177217	0.000830572	0.032869	0.588015	20	0.824808
ipsilateral_degree_asymmetry	psychencode_sqtl	9:102161930:102260055:clu_35925_NA	9	AL359710.1	rs4743348	T	C	-0.00658784	0.0031012	0.0336461	0.593676	15	0.824808
ipsilateral_degree_asymmetry	psychencode_sqtl	6:32223191:32357991:clu_83953_NA	6	TSBP1-AS1	rs9268361	A	G	-0.00342356	0.00160843	0.0332942	0.606955	20	0.824808
ipsilateral_degree_asymmetry	psychencode_sqtl	11:10879913:10899928:clu_28649_NA	11	ZBED5-AS1	rs747080542	G	GAGA	-0.00595045	0.0028018	0.0336873	0.733737	7	0.824808
ipsilateral_degree_asymmetry	psychencode_sqtl	6:28391553:28392120:clu_83439_NA	6	clustering_83439_NA	rs213237	C	T	0.00527649	0.00247804	0.0332293	0.758441	20	0.824808
ipsilateral_degree_asymmetry	psychencode_sqtl	1:91781741:91784635:clu_12185_NA	1	HFM1	rs876761	G	A	0.00507117	0.00237564	0.0327891	0.777927	7	0.824808
ipsilateral_degree_asymmetry	psychencode_sqtl	16:16419098:16419165:clu_56900_NA	16	AC138969.1	rs55709104	A	G	-0.00614435	0.00288084	0.0329386	0.786588	12	0.824808
ipsilateral_degree_asymmetry	psychencode_sqtl	16:16425302:16425410:clu_56910_NA	16	AC138969.1	rs55709104	A	G	-0.00675816	0.0031806	0.0336028	0.85204	10	0.824808
ipsilateral_degree_asymmetry	psychencode_sqtl	4:39128477:39135541:clu_73619_NA	4	KLHL5	rs12506723	T	G	-0.00386549	0.00181967	0.0336463	0.95364	20	0.824808
degree_asymmetry	psychencode_sqtl	16:16425620:16469004:clu_56912_NA	16	AC138969.1	rs2007413	T	C	-0.00685453	0.00242552	0.00471329	0.857205	20	0.825181
degree_asymmetry	psychencode_sqtl	19:18451525:18459758:clu_51560_NA	19	PGPEP1	rs1477272	C	T	-0.00866732	0.00349618	0.013172	0.00424861	9	0.82747
degree_asymmetry	psychencode_sqtl	8:23148019:23148874:clu_96951_NA	8	R3HCC1	rs3923378	T	C	-0.00846544	0.00336388	0.0118504	0.00491868	10	0.82747
degree_asymmetry	psychencode_sqtl	6:32522748:32523043:clu_83968_NA	6	HLA-DRB6	rs114394994	T	A	-0.00591759	0.00246597	0.0164086	0.00609245	20	0.82747
degree_asymmetry	psychencode_sqtl	6:32487724:32523043:clu_83968_NA	6	HLA-DRB6	rs114394994	T	A	-0.00589598	0.00245447	0.0162994	0.0107013	20	0.82747
degree_asymmetry	psychencode_sqtl	2:65685730:65696648:clu_2159_NA	2	AC007389.1	rs4671663	T	C	0.00439492	0.00186413	0.0183924	0.0116243	20	0.82747
degree_asymmetry	psychencode_sqtl	2:65837062:65855297:clu_2159_NA	2	AC007389.1	rs4671663	T	C	0.00425446	0.00180335	0.0183146	0.0136026	20	0.82747
degree_asymmetry	psychencode_sqtl	11:30344749:30354413:clu_29111_NA	11	ARL14EP	rs7108615	C	T	-0.00668183	0.00246267	0.00666277	0.0148741	20	0.82747
degree_asymmetry	psychencode_sqtl	2:65710286:65918916:clu_2159_NA	2	AC007389.1	rs1344891	T	A	0.00545072	0.00227607	0.0166298	0.0157328	11	0.82747
degree_asymmetry	psychencode_sqtl	2:65685730:65687887:clu_2159_NA	2	AC007389.1	rs4671663	T	C	0.00426034	0.00180304	0.0181343	0.0165096	20	0.82747
degree_asymmetry	psychencode_sqtl	2:65664016:65664361:clu_2159_NA	2	AC007389.1	rs4671663	T	C	0.00427751	0.00181046	0.0181441	0.0166587	20	0.82747
degree_asymmetry	psychencode_sqtl	2:65664467:65696648:clu_2159_NA	2	AC007389.1	rs4671663	T	C	0.00448621	0.00190567	0.0185655	0.0170104	20	0.82747
degree_asymmetry	psychencode_sqtl	2:65699893:65703392:clu_2159_NA	2	AC007389.1	rs4671663	T	C	0.00437736	0.00185624	0.0183646	0.0171764	20	0.82747
degree_asymmetry	psychencode_sqtl	2:65664467:65685577:clu_2159_NA	2	AC007389.1	rs4671663	T	C	0.00407912	0.00172204	0.0178474	0.0174649	20	0.82747
degree_asymmetry	psychencode_sqtl	2:65855486:65891080:clu_2159_NA	2	AC007389.1	rs4671663	T	C	0.0043381	0.00183804	0.0182661	0.0178208	20	0.82747
degree_asymmetry	psychencode_sqtl	2:65710286:65836915:clu_2159_NA	2	AC007389.1	rs4671663	T	C	0.00439466	0.00186382	0.0183798	0.0178664	20	0.82747
degree_asymmetry	psychencode_sqtl	2:65664016:65710194:clu_2159_NA	2	AC007389.1	rs4671663	T	C	0.00429652	0.00181913	0.0181834	0.0179247	20	0.82747
degree_asymmetry	psychencode_sqtl	2:65728281:65748109:clu_2159_NA	2	AC007389.1	rs4671663	T	C	0.00425025	0.00179824	0.0181001	0.0181316	20	0.82747
degree_asymmetry	psychencode_sqtl	2:65663167:65685577:clu_2159_NA	2	AC007389.1	rs4671663	T	C	0.00440568	0.00187134	0.0185582	0.018262	20	0.82747
degree_asymmetry	psychencode_sqtl	2:65709853:65710194:clu_2159_NA	2	AC007389.1	rs4671663	T	C	0.00428399	0.00181584	0.0183129	0.0184648	20	0.82747
degree_asymmetry	psychencode_sqtl	2:65685730:65703392:clu_2159_NA	2	AC007389.1	rs4671663	T	C	0.00450772	0.00191573	0.0186228	0.0184915	20	0.82747
degree_asymmetry	psychencode_sqtl	2:65835765:65836911:clu_2159_NA	2	AC007389.1	rs4671663	T	C	0.00376216	0.00158615	0.017698	0.0186036	20	0.82747
degree_asymmetry	psychencode_sqtl	2:65690493:65696648:clu_2159_NA	2	AC007389.1	rs4671663	T	C	0.00422395	0.0017871	0.0180994	0.0186122	20	0.82747
degree_asymmetry	psychencode_sqtl	2:65703483:65709749:clu_2159_NA	2	AC007389.1	rs4671663	T	C	0.0045861	0.00195109	0.0187469	0.0186587	20	0.82747
degree_asymmetry	psychencode_sqtl	2:65748226:65763601:clu_2159_NA	2	AC007389.1	rs4671663	T	C	0.00451697	0.00191959	0.018618	0.018661	20	0.82747
degree_asymmetry	psychencode_sqtl	2:65836754:65836911:clu_2159_NA	2	AC007389.1	rs4671663	T	C	0.00432023	0.0018294	0.0181982	0.0189037	20	0.82747
degree_asymmetry	psychencode_sqtl	2:65690493:65703392:clu_2159_NA	2	AC007389.1	rs4671663	T	C	0.0044038	0.00186839	0.0184232	0.0189137	20	0.82747
degree_asymmetry	psychencode_sqtl	2:65710286:65748109:clu_2159_NA	2	AC007389.1	rs4671663	T	C	0.00435334	0.00184642	0.0183878	0.0189788	20	0.82747
degree_asymmetry	psychencode_sqtl	2:65861793:65891080:clu_2159_NA	2	AC007389.1	rs4671663	T	C	0.00440079	0.00186629	0.0183717	0.0190152	20	0.82747
degree_asymmetry	psychencode_sqtl	2:65686888:65687887:clu_2159_NA	2	AC007389.1	rs4671663	T	C	0.00446892	0.00189615	0.0184311	0.0194166	20	0.82747
degree_asymmetry	psychencode_sqtl	2:65703483:65748109:clu_2159_NA	2	AC007389.1	rs4671663	T	C	0.00443388	0.00188125	0.0184293	0.0194295	20	0.82747
degree_asymmetry	psychencode_sqtl	2:65710286:65891080:clu_2159_NA	2	AC007389.1	rs4671663	T	C	0.00447044	0.00190065	0.0186696	0.0195908	20	0.82747
degree_asymmetry	psychencode_sqtl	2:65810503:65836911:clu_2159_NA	2	AC007389.1	rs4671663	T	C	0.00424036	0.00179371	0.0180781	0.0200239	20	0.82747
degree_asymmetry	psychencode_sqtl	2:65663167:65727763:clu_2159_NA	2	AC007389.1	rs4671663	T	C	0.00467377	0.00199112	0.0189099	0.0200833	20	0.82747
degree_asymmetry	psychencode_sqtl	2:65664016:65685577:clu_2159_NA	2	AC007389.1	rs4671663	T	C	0.00415148	0.00175771	0.0181833	0.0201379	20	0.82747
degree_asymmetry	psychencode_sqtl	2:65663597:65663893:clu_2159_NA	2	AC007389.1	rs4671663	T	C	0.00434563	0.00184231	0.0183341	0.0203738	20	0.82747
degree_asymmetry	psychencode_sqtl	2:114618031:114619041:clu_3822_NA	2	AC104653.1	rs778810625	TCA	T	-0.00954826	0.00362707	0.00847597	0.0205899	20	0.82747
degree_asymmetry	psychencode_sqtl	2:65728281:65763601:clu_2159_NA	2	AC007389.1	rs4671663	T	C	0.00431263	0.00182895	0.0183746	0.0209094	20	0.82747
degree_asymmetry	psychencode_sqtl	2:65663167:65664361:clu_2159_NA	2	AC007389.1	rs4671663	T	C	0.0044709	0.0018985	0.0185243	0.0209894	20	0.82747
degree_asymmetry	psychencode_sqtl	2:65891135:65918916:clu_2159_NA	2	AC007389.1	rs4671663	T	C	0.00463527	0.00197727	0.0190636	0.0211121	20	0.82747
degree_asymmetry	psychencode_sqtl	20:4781708:4804203:clu_93893_NA	20	RASSF2	rs145129891	A	G	-0.00454634	0.00179256	0.0112055	0.0213629	11	0.82747
degree_asymmetry	psychencode_sqtl	2:114629357:114632724:clu_3822_NA	2	AC104653.1	rs778810625	TCA	T	-0.0096718	0.0036756	0.00850451	0.0213672	20	0.82747
degree_asymmetry	psychencode_sqtl	2:65685730:65685932:clu_2159_NA	2	AC007389.1	rs4671663	T	C	0.00443662	0.00188185	0.018394	0.0214193	20	0.82747
degree_asymmetry	psychencode_sqtl	2:65728281:65730251:clu_2159_NA	2	AC007389.1	rs4671663	T	C	0.004277	0.00181078	0.018178	0.0216797	20	0.82747
degree_asymmetry	psychencode_sqtl	2:65835765:65836915:clu_2159_NA	2	AC007389.1	rs4671663	T	C	0.00430318	0.00182379	0.0183013	0.0219246	20	0.82747
degree_asymmetry	psychencode_sqtl	2:65663167:65710194:clu_2159_NA	2	AC007389.1	rs4671663	T	C	0.00444628	0.00188777	0.0185077	0.0219272	20	0.82747
degree_asymmetry	psychencode_sqtl	2:65891135:65893602:clu_2159_NA	2	AC007389.1	rs4671663	T	C	0.00474145	0.0020272	0.01934	0.0221206	19	0.82747
degree_asymmetry	psychencode_sqtl	1:203044885:203045096:clu_15967_NA	1	PPFIA4	rs11578206	T	G	0.0042942	0.00181003	0.0176707	0.0227999	13	0.82747
degree_asymmetry	psychencode_sqtl	2:65663167:65679025:clu_2159_NA	2	AC007389.1	rs4671663	T	C	0.00417949	0.00176696	0.0180128	0.0232504	20	0.82747
degree_asymmetry	psychencode_sqtl	6:32487428:32551886:clu_83968_NA	6	HLA-DRB6	rs114394994	T	A	-0.00571592	0.00237322	0.016018	0.0233467	17	0.82747
degree_asymmetry	psychencode_sqtl	2:65837036:65855297:clu_2159_NA	2	AC007389.1	rs4671663	T	C	0.00443534	0.0018907	0.0189828	0.0235566	20	0.82747
degree_asymmetry	psychencode_sqtl	2:65658973:65703392:clu_2159_NA	2	AC007389.1	rs4671663	T	C	0.00412466	0.00174319	0.017974	0.0238458	20	0.82747
degree_asymmetry	psychencode_sqtl	2:65663597:65703392:clu_2159_NA	2	AC007389.1	rs4671663	T	C	0.00440741	0.00187169	0.0185343	0.0238975	20	0.82747
degree_asymmetry	psychencode_sqtl	2:65855486:65893602:clu_2159_NA	2	AC007389.1	rs4671663	T	C	0.00425626	0.00180117	0.018125	0.024025	20	0.82747
degree_asymmetry	psychencode_sqtl	2:65696745:65699834:clu_2159_NA	2	AC007389.1	rs4671663	T	C	0.00435758	0.00184677	0.0182964	0.0241353	20	0.82747
degree_asymmetry	psychencode_sqtl	2:65907472:65907979:clu_2159_NA	2	AC007389.1	rs4671663	T	C	0.00438983	0.00186526	0.0185992	0.0243757	20	0.82747
degree_asymmetry	psychencode_sqtl	6:32487428:32489682:clu_83968_NA	6	HLA-DRB6	rs35421268	T	C	-0.00755989	0.00271581	0.00537495	0.0254328	20	0.82747
degree_asymmetry	psychencode_sqtl	2:114618995:114648470:clu_3822_NA	2	AC104653.1	rs778810625	TCA	T	-0.00841442	0.00313549	0.00728321	0.0256594	20	0.82747
degree_asymmetry	psychencode_sqtl	2:65696745:65698487:clu_2159_NA	2	AC007389.1	rs4671663	T	C	0.00469679	0.00200146	0.0189414	0.0264002	20	0.82747
degree_asymmetry	psychencode_sqtl	2:65851612:65855297:clu_2159_NA	2	AC007389.1	rs4671663	T	C	0.00437644	0.0018562	0.0183868	0.0264497	20	0.82747
degree_asymmetry	psychencode_sqtl	2:65759941:65836911:clu_2159_NA	2	AC007389.1	rs4671663	T	C	0.003978	0.00167989	0.0178841	0.0267397	20	0.82747
degree_asymmetry	psychencode_sqtl	2:65728281:65836911:clu_2159_NA	2	AC007389.1	rs4671663	T	C	0.00474015	0.00202442	0.0192069	0.0277145	20	0.82747
degree_asymmetry	psychencode_sqtl	2:65837062:65918916:clu_2159_NA	2	AC007389.1	rs4671663	T	C	0.00438145	0.00186051	0.018524	0.0278281	20	0.82747
degree_asymmetry	psychencode_sqtl	2:65710286:65712497:clu_2159_NA	2	AC007389.1	rs4671663	T	C	0.00466934	0.00198906	0.0188992	0.028096	19	0.82747
degree_asymmetry	psychencode_sqtl	2:65835765:65918916:clu_2159_NA	2	AC007389.1	rs4671663	T	C	0.00430973	0.00182479	0.0181878	0.0283143	20	0.82747
degree_asymmetry	psychencode_sqtl	2:65712526:65727763:clu_2159_NA	2	AC007389.1	rs4671663	T	C	0.00441246	0.00187155	0.0183912	0.0283391	20	0.82747
degree_asymmetry	psychencode_sqtl	2:65728281:65748129:clu_2159_NA	2	AC007389.1	rs4671663	T	C	0.00460192	0.00195962	0.0188555	0.0288123	20	0.82747
degree_asymmetry	psychencode_sqtl	2:65899757:65918916:clu_2159_NA	2	AC007389.1	rs4671663	T	C	0.00460787	0.00196607	0.0190935	0.0288491	20	0.82747
degree_asymmetry	psychencode_sqtl	10:99379440:99393104:clu_20581_NA	10	MORN4	rs7922366	A	G	-0.0141311	0.00575302	0.0140375	0.0291392	8	0.82747
degree_asymmetry	psychencode_sqtl	2:65728281:65855297:clu_2159_NA	2	AC007389.1	rs4671663	T	C	0.00458682	0.00195375	0.0188896	0.0291596	20	0.82747
degree_asymmetry	psychencode_sqtl	2:65759941:65855297:clu_2159_NA	2	AC007389.1	rs4671663	T	C	0.00420559	0.00178181	0.0182605	0.0293905	20	0.82747
degree_asymmetry	psychencode_sqtl	2:65664016:65703392:clu_2159_NA	2	AC007389.1	rs4671663	T	C	0.00412943	0.00175461	0.0185988	0.0294922	20	0.82747
degree_asymmetry	psychencode_sqtl	2:65728281:65918916:clu_2159_NA	2	AC007389.1	rs4671663	T	C	0.004456	0.00189535	0.0187218	0.0301377	20	0.82747
degree_asymmetry	psychencode_sqtl	2:65890738:65891080:clu_2159_NA	2	AC007389.1	rs4671663	T	C	0.00409875	0.0017317	0.017938	0.0304636	20	0.82747
degree_asymmetry	psychencode_sqtl	2:65899757:65907979:clu_2159_NA	2	AC007389.1	rs4671663	T	C	0.00439723	0.00186545	0.0184132	0.0306743	20	0.82747
degree_asymmetry	psychencode_sqtl	2:65664016:65696648:clu_2159_NA	2	AC007389.1	rs4671663	T	C	0.00432155	0.00183532	0.0185397	0.0309302	20	0.82747
degree_asymmetry	psychencode_sqtl	2:114632841:114648470:clu_3822_NA	2	AC104653.1	rs778810625	TCA	T	-0.00894205	0.00337562	0.00807284	0.0310347	20	0.82747
degree_asymmetry	psychencode_sqtl	2:65759941:65763601:clu_2159_NA	2	AC007389.1	rs4671663	T	C	0.00412933	0.00174445	0.0179269	0.0314787	20	0.82747
degree_asymmetry	psychencode_sqtl	2:65908156:65918916:clu_2159_NA	2	AC007389.1	rs4671663	T	C	0.00429144	0.00182687	0.0188205	0.0329477	20	0.82747
degree_asymmetry	psychencode_sqtl	2:65850641:65855297:clu_2159_NA	2	AC007389.1	rs4671663	T	C	0.00446443	0.00189843	0.0186906	0.0329768	20	0.82747
degree_asymmetry	psychencode_sqtl	8:145166906:145167026:clu_99944_NA	8	WDR97	rs13264654	C	T	-0.0059186	0.00227258	0.00920477	0.035805	5	0.82747
degree_asymmetry	psychencode_sqtl	2:65703483:65727763:clu_2159_NA	2	AC007389.1	rs4671663	T	C	0.00464943	0.00198364	0.019084	0.038365	20	0.82747
degree_asymmetry	psychencode_sqtl	2:65914711:65918916:clu_2159_NA	2	AC007389.1	rs4671663	T	C	0.00430402	0.00182419	0.0183036	0.0386446	20	0.82747
degree_asymmetry	psychencode_sqtl	2:65837036:65918916:clu_2159_NA	2	AC007389.1	rs12614851	C	T	0.00504022	0.00208395	0.0155811	0.0395314	20	0.82747
degree_asymmetry	psychencode_sqtl	5:206073:209041:clu_44247_NA	5	CCDC127	rs7714335	C	T	0.00761711	0.00323656	0.0185996	0.0396206	20	0.82747
degree_asymmetry	psychencode_sqtl	8:145167047:145167150:clu_99944_NA	8	WDR97	rs13264654	C	T	-0.00590833	0.00226758	0.00917214	0.0416275	5	0.82747
degree_asymmetry	psychencode_sqtl	2:65914825:65918916:clu_2159_NA	2	AC007389.1	rs4671663	T	C	0.00416986	0.00177231	0.0186332	0.0420115	20	0.82747
degree_asymmetry	psychencode_sqtl	2:65664467:65703392:clu_2159_NA	2	AC007389.1	rs4671663	T	C	0.00436594	0.00185563	0.018632	0.0438187	20	0.82747
degree_asymmetry	psychencode_sqtl	6:32223191:32333053:clu_83953_NA	6	TSBP1-AS1	rs12528797	G	A	-0.00519539	0.00202964	0.0104747	0.0460275	20	0.82747
degree_asymmetry	psychencode_sqtl	8:145166906:145167350:clu_99944_NA	8	WDR97	rs13264654	C	T	-0.00589948	0.00226753	0.0092758	0.0488147	6	0.82747
degree_asymmetry	psychencode_sqtl	1:207942117:207943666:clu_16276_NA	1	CD46	rs11370836	C	CA	0.00710984	0.00293488	0.0154129	0.0509283	20	0.82747
degree_asymmetry	psychencode_sqtl	14:88895807:88899479:clu_24352_NA	14	AL049834.1	rs17772288	A	G	-0.00819973	0.00333321	0.0138932	0.0523998	20	0.82747
degree_asymmetry	psychencode_sqtl	14:31897394:31922481:clu_22749_NA	14	AL139353.1	rs11625148	G	A	0.00843345	0.00312029	0.00687625	0.0529012	15	0.82747
degree_asymmetry	psychencode_sqtl	6:32522748:32551886:clu_83968_NA	6	HLA-DRB6	rs2858861	T	C	0.00534707	0.00220869	0.0154811	0.0529559	20	0.82747
degree_asymmetry	psychencode_sqtl	2:65855486:65918916:clu_2159_NA	2	AC007389.1	rs4671663	T	C	0.00454298	0.00193751	0.01904	0.054589	20	0.82747
degree_asymmetry	psychencode_sqtl	10:99377079:99379344:clu_20581_NA	10	MORN4	rs7922366	A	G	0.0144449	0.00588231	0.0140627	0.0552022	7	0.82747
degree_asymmetry	psychencode_sqtl	22:23959061:23964278:clu_25862_NA	22	DRICH1	rs9284522	C	G	-0.00548031	0.00233217	0.0187798	0.0608898	20	0.82747
degree_asymmetry	psychencode_sqtl	2:65663167:65663893:clu_2159_NA	2	AC007389.1	rs4671663	T	C	0.00468703	0.00199964	0.0190815	0.0649256	20	0.82747
degree_asymmetry	psychencode_sqtl	10:131265560:131445026:clu_21777_NA	10	MGMT	rs12248450	T	C	0.00940562	0.00395677	0.0174495	0.070863	20	0.82747
degree_asymmetry	psychencode_sqtl	1:89420908:89427064:clu_12123_NA	1	KYAT3	rs4656071	A	G	-0.00194108	0.000819291	0.0178258	0.0709726	20	0.82747
degree_asymmetry	psychencode_sqtl	3:52848535:52850900:clu_40404_NA	3	ITIH4	rs2276815	G	C	-0.00669407	0.00284184	0.0184956	0.0744696	17	0.82747
degree_asymmetry	psychencode_sqtl	22:23964363:23966227:clu_25863_NA	22	DRICH1	rs9284522	C	G	-0.00461812	0.00194344	0.0174893	0.0826025	20	0.82747
degree_asymmetry	psychencode_sqtl	6:32230586:32235329:clu_83953_NA	6	TSBP1-AS1	rs9268303	A	G	-0.00662293	0.00255166	0.00944435	0.0862193	20	0.82747
degree_asymmetry	psychencode_sqtl	2:114619138:114648470:clu_3822_NA	2	AC104653.1	rs9941677	C	T	-0.00669815	0.00245624	0.00639134	0.089751	20	0.82747
degree_asymmetry	psychencode_sqtl	17:61781942:61783995:clu_80924_NA	17	STRADA	rs78172786	C	A	-0.0061394	0.00246536	0.0127648	0.0931622	20	0.82747
degree_asymmetry	psychencode_sqtl	22:23961248:23962781:clu_25863_NA	22	DRICH1	rs9284522	C	G	-0.00454784	0.00190901	0.0172044	0.0943001	20	0.82747
degree_asymmetry	psychencode_sqtl	22:39021940:39022185:clu_26873_NA	22	FAM227A	rs5757160	C	T	-0.00680473	0.00246751	0.00582044	0.0975262	20	0.82747
degree_asymmetry	psychencode_sqtl	19:31647323:31695862:clu_52163_NA	19	TSHZ3	rs1013523	T	C	-0.00896615	0.00362433	0.0133655	0.0985209	9	0.82747
degree_asymmetry	psychencode_sqtl	5:130799974:130805494:clu_47165_NA	5	RAPGEF6	rs25831	A	C	0.00462706	0.00190811	0.0153109	0.0989205	20	0.82747
degree_asymmetry	psychencode_sqtl	22:23961248:23961551:clu_25863_NA	22	DRICH1	rs9284522	C	G	-0.00447128	0.00187544	0.0171199	0.1006	20	0.82747
degree_asymmetry	psychencode_sqtl	22:23964363:23967070:clu_25863_NA	22	DRICH1	rs9284522	C	G	-0.00455618	0.00191317	0.0172434	0.10133	20	0.82747
degree_asymmetry	psychencode_sqtl	4:4388900:4389331:clu_72912_NA	4	NSG1	rs77292018	A	C	-0.00592802	0.00245753	0.0158572	0.102358	20	0.82747
degree_asymmetry	psychencode_sqtl	3:52851074:52851654:clu_40405_NA	3	ITIH4	rs4687663	A	T	-0.00798318	0.00320168	0.0126515	0.104422	20	0.82747
degree_asymmetry	psychencode_sqtl	11:613865:614797:clu_28047_NA	11	IRF7	rs11246161	T	C	0.00959241	0.00388066	0.0134415	0.105049	20	0.82747
degree_asymmetry	psychencode_sqtl	3:136538205:136573285:clu_42400_NA	3	NCK1	rs769894299	TTGGATGCAATGTGTAA	T	0.00585357	0.00217075	0.00700576	0.107577	20	0.82747
degree_asymmetry	psychencode_sqtl	11:47270550:47282792:clu_29537_NA	11	NR1H3	rs7118396	T	C	0.00855544	0.00344936	0.0131272	0.108012	20	0.82747
degree_asymmetry	psychencode_sqtl	22:23961281:23961551:clu_25863_NA	22	DRICH1	rs9284522	C	G	-0.00453834	0.00190409	0.0171503	0.110945	20	0.82747
degree_asymmetry	psychencode_sqtl	22:23959844:23962781:clu_25863_NA	22	DRICH1	rs9284522	C	G	-0.00482127	0.00203385	0.0177636	0.114525	20	0.82747
degree_asymmetry	psychencode_sqtl	3:52854329:52854647:clu_40407_NA	3	ITIH4	rs4687554	C	T	-0.00773977	0.00280011	0.00570815	0.114782	20	0.82747
degree_asymmetry	psychencode_sqtl	10:31165994:31190543:clu_18652_NA	10	ZNF438	rs76541830	G	A	-0.00447445	0.00160659	0.00535179	0.12505	20	0.82747
degree_asymmetry	psychencode_sqtl	2:179334509:179343006:clu_5431_NA	2	FKBP7	rs7587593	G	A	-0.00903389	0.00326699	0.00568867	0.132291	19	0.82747
degree_asymmetry	psychencode_sqtl	17:61851451:61864394:clu_80946_NA	17	DDX42	rs8075521	T	C	-0.00490336	0.00202795	0.015611	0.135434	20	0.82747
degree_asymmetry	psychencode_sqtl	12:48491907:48492845:clu_67474_NA	12	SENP1	rs4760678	C	T	-0.00461511	0.00195829	0.0184377	0.137588	20	0.82747
degree_asymmetry	psychencode_sqtl	22:23961281:23962781:clu_25863_NA	22	DRICH1	rs9284522	C	G	-0.00450332	0.00188895	0.0171238	0.13889	20	0.82747
degree_asymmetry	psychencode_sqtl	6:32230586:32333557:clu_83953_NA	6	TSBP1-AS1	rs9268347	A	G	0.00626376	0.00250142	0.0122768	0.141378	12	0.82747
degree_asymmetry	psychencode_sqtl	5:130805508:130808280:clu_47165_NA	5	RAPGEF6	rs2158428	A	T	0.00535975	0.00225319	0.0173721	0.145072	20	0.82747
degree_asymmetry	psychencode_sqtl	12:133235610:133235881:clu_71218_NA	12	POLE	rs117965866	T	C	-0.00562186	0.0023856	0.0184441	0.145399	16	0.82747
degree_asymmetry	psychencode_sqtl	8:144659909:144659982:clu_99807_NA	8	NAPRT	rs1809148	A	G	-0.0104177	0.00376289	0.00563089	0.147873	20	0.82747
degree_asymmetry	psychencode_sqtl	2:173855653:173861194:clu_5269_NA	2	RAPGEF4	rs55815300	G	A	0.00638191	0.00263309	0.015362	0.148376	8	0.82747
degree_asymmetry	psychencode_sqtl	17:55162519:55182802:clu_80557_NA	17	AKAP1	rs4794699	C	A	0.00905405	0.00337329	0.00727375	0.15508	5	0.82747
degree_asymmetry	psychencode_sqtl	3:47277676:47279733:clu_39635_NA	3	KIF9-AS1	rs56013261	T	C	0.00734445	0.00311374	0.0183379	0.155852	20	0.82747
degree_asymmetry	psychencode_sqtl	17:55163898:55182802:clu_80557_NA	17	AKAP1	rs917925	T	G	0.00837728	0.00314378	0.00770541	0.158405	6	0.82747
degree_asymmetry	psychencode_sqtl	3:52854333:52858413:clu_40407_NA	3	ITIH4	rs4687554	C	T	-0.00813341	0.00299756	0.0066608	0.159364	20	0.82747
degree_asymmetry	psychencode_sqtl	8:144659894:144659986:clu_99807_NA	8	NAPRT	rs1809148	A	G	-0.0108051	0.00393232	0.00600045	0.167295	19	0.82747
degree_asymmetry	psychencode_sqtl	17:61789425:61791089:clu_80934_NA	17	clustering_80934_NA	rs7209435	C	T	-0.00808755	0.00340684	0.0176007	0.167594	20	0.82747
degree_asymmetry	psychencode_sqtl	1:1688321:1688620:clu_7977_NA	1	NADK	rs75304780	T	C	-0.00647034	0.00257472	0.0119701	0.169607	4	0.82747
degree_asymmetry	psychencode_sqtl	2:136111198:136261899:clu_4380_NA	2	ZRANB3	rs74319285	A	G	0.00524459	0.00198894	0.00836723	0.175228	20	0.82747
degree_asymmetry	psychencode_sqtl	1:207941168:207956637:clu_16276_NA	1	CD46	rs1962149	A	G	-0.00559452	0.00229849	0.014933	0.179575	20	0.82747
degree_asymmetry	psychencode_sqtl	1:173455540:173456874:clu_15106_NA	1	PRDX6	rs4611	T	C	-0.00374276	0.00142441	0.00859935	0.179802	20	0.82747
degree_asymmetry	psychencode_sqtl	11:130777978:130780165:clu_33227_NA	11	SNX19	rs7107568	C	T	0.00341343	0.00141169	0.0156073	0.182247	20	0.82747
degree_asymmetry	psychencode_sqtl	17:61781619:61783118:clu_80934_NA	17	clustering_80934_NA	rs6504170	T	C	-0.00790768	0.00331737	0.0171386	0.182677	20	0.82747
degree_asymmetry	psychencode_sqtl	22:23959963:23961551:clu_25863_NA	22	DRICH1	rs9284522	C	G	-0.00461856	0.00194157	0.0173703	0.184371	20	0.82747
degree_asymmetry	psychencode_sqtl	12:4714252:4719321:clu_65994_NA	12	DYRK4	rs997373	A	C	-0.00420882	0.00167786	0.0121261	0.185619	20	0.82747
degree_asymmetry	psychencode_sqtl	4:4388370:4389331:clu_72912_NA	4	NSG1	rs77292018	A	C	0.00710102	0.00298782	0.0174705	0.189387	20	0.82747
degree_asymmetry	psychencode_sqtl	3:16302336:16306276:clu_38748_NA	3	DPH3	rs842251	G	C	0.00288769	0.00121819	0.017765	0.189892	20	0.82747
degree_asymmetry	psychencode_sqtl	22:21830449:21830804:clu_25735_NA	22	PI4KAP2	rs1061064	G	A	-0.00463939	0.0018878	0.0139884	0.190133	20	0.82747
degree_asymmetry	psychencode_sqtl	6:45179586:45332938:clu_84862_NA	6	SUPT3H	rs748617764	T	TTAA	-0.00481731	0.00175745	0.00612375	0.191643	20	0.82747
degree_asymmetry	psychencode_sqtl	1:203044885:203046123:clu_15967_NA	1	PPFIA4	rs903366	T	A	0.00660014	0.0028174	0.0191481	0.202559	7	0.82747
degree_asymmetry	psychencode_sqtl	1:1688047:1688620:clu_7977_NA	1	NADK	rs75304780	T	C	0.00604599	0.002374	0.010873	0.205929	4	0.82747
degree_asymmetry	psychencode_sqtl	17:61788007:61791089:clu_80934_NA	17	clustering_80934_NA	rs15637	G	C	-0.0076427	0.00326825	0.0193629	0.206503	20	0.82747
degree_asymmetry	psychencode_sqtl	6:32358530:32359390:clu_83953_NA	6	TSBP1-AS1	rs78659081	C	T	0.0049031	0.00181895	0.00702691	0.208111	20	0.82747
degree_asymmetry	psychencode_sqtl	3:52854538:52854647:clu_40407_NA	3	ITIH4	rs4687554	C	T	-0.00811554	0.0029578	0.00607373	0.210164	20	0.82747
degree_asymmetry	psychencode_sqtl	17:61783196:61791089:clu_80934_NA	17	clustering_80934_NA	rs6504170	T	C	-0.00765557	0.0032063	0.0169557	0.21278	20	0.82747
degree_asymmetry	psychencode_sqtl	2:179334512:179343006:clu_5431_NA	2	FKBP7	rs16866342	G	C	-0.00696641	0.00253053	0.00590619	0.214321	20	0.82747
degree_asymmetry	psychencode_sqtl	17:61782268:61783995:clu_80924_NA	17	STRADA	rs35844156	A	G	0.00694819	0.00289994	0.0165762	0.215456	20	0.82747
degree_asymmetry	psychencode_sqtl	22:21831053:21832286:clu_25735_NA	22	PI4KAP2	rs1061064	G	A	-0.00555804	0.00229927	0.0156361	0.220409	20	0.82747
degree_asymmetry	psychencode_sqtl	8:15605974:15621712:clu_96656_NA	8	TUSC3	rs11777204	C	G	0.0068482	0.00263043	0.00922896	0.23292	20	0.82747
degree_asymmetry	psychencode_sqtl	17:61781129:61787415:clu_80934_NA	17	clustering_80934_NA	rs15637	G	C	-0.00731342	0.00311485	0.0188784	0.234984	20	0.82747
degree_asymmetry	psychencode_sqtl	6:32357198:32357991:clu_83953_NA	6	TSBP1-AS1	rs80301380	G	A	-0.00631301	0.00235035	0.0072317	0.241346	20	0.82747
degree_asymmetry	psychencode_sqtl	2:112832539:112834769:clu_3696_NA	2	TMEM87B	rs748302198	C	CAAT	0.00651729	0.00278333	0.0192041	0.24348	13	0.82747
degree_asymmetry	psychencode_sqtl	11:62378819:62378897:clu_30067_NA	11	EML3	rs11231161	G	A	-0.00641597	0.00268692	0.0169472	0.247086	9	0.82747
degree_asymmetry	psychencode_sqtl	18:5241811:5290085:clu_63952_NA	18	LINC00667	rs35703234	CA	C	-0.00625869	0.00248241	0.0116949	0.249668	20	0.82747
degree_asymmetry	psychencode_sqtl	3:52864686:52865424:clu_40412_NA	3	AC006254.1	rs2071041	G	T	0.00722754	0.00263362	0.00606325	0.256414	20	0.82747
degree_asymmetry	psychencode_sqtl	1:173455540:173468461:clu_15106_NA	1	PRDX6	rs4611	T	C	0.00360536	0.0013723	0.00860817	0.2579	20	0.82747
degree_asymmetry	psychencode_sqtl	6:26853222:26892899:clu_83364_NA	6	GUSBP2	rs12661756	T	C	-0.00568542	0.00222782	0.0107103	0.260207	20	0.82747
degree_asymmetry	psychencode_sqtl	22:21832204:21832286:clu_25735_NA	22	PI4KAP2	rs1061064	G	A	-0.00410015	0.00165735	0.0133642	0.261613	20	0.82747
degree_asymmetry	psychencode_sqtl	21:41454383:41455835:clu_71954_NA	21	DSCAM	rs451658	T	A	-0.00948496	0.00352666	0.00715586	0.268143	20	0.82747
degree_asymmetry	psychencode_sqtl	6:32223191:32333557:clu_83953_NA	6	TSBP1-AS1	rs9268365	T	G	0.00326668	0.00121337	0.0070974	0.272271	20	0.82747
degree_asymmetry	psychencode_sqtl	17:61779314:61787415:clu_80934_NA	17	clustering_80934_NA	rs15637	G	C	-0.00744092	0.00318175	0.0193548	0.277405	20	0.82747
degree_asymmetry	psychencode_sqtl	22:21830449:21832079:clu_25735_NA	22	PI4KAP2	rs752394140	AGGCTGCAG	A	-0.0052793	0.00223729	0.0182903	0.284569	20	0.82747
degree_asymmetry	psychencode_sqtl	22:21830512:21830933:clu_25735_NA	22	PI4KAP2	rs178029	A	G	-0.00549775	0.00226611	0.0152631	0.29024	20	0.82747
degree_asymmetry	psychencode_sqtl	17:2213284:2218851:clu_76947_NA	17	SRR	rs17761864	A	C	0.00868885	0.00310447	0.00512897	0.291099	20	0.82747
degree_asymmetry	psychencode_sqtl	1:38155558:38155674:clu_10355_NA	1	C1orf109	rs686083	T	C	0.00680957	0.00265801	0.0104099	0.313321	16	0.82747
degree_asymmetry	psychencode_sqtl	6:32358530:32359401:clu_83953_NA	6	TSBP1-AS1	rs80301380	G	A	-0.00428975	0.00154217	0.00540863	0.314041	20	0.82747
degree_asymmetry	psychencode_sqtl	2:136262066:136279131:clu_4380_NA	2	ZRANB3	rs1550983	C	T	0.0126378	0.0051776	0.0146522	0.320994	11	0.82747
degree_asymmetry	psychencode_sqtl	3:136538056:136573285:clu_42400_NA	3	NCK1	rs201841814	CGT	C	-0.00889126	0.00341641	0.00925433	0.322609	10	0.82747
degree_asymmetry	psychencode_sqtl	17:61779314:61788736:clu_80934_NA	17	clustering_80934_NA	rs15637	G	C	-0.00711054	0.00302445	0.0187219	0.323707	20	0.82747
degree_asymmetry	psychencode_sqtl	2:179337869:179343006:clu_5431_NA	2	FKBP7	rs6704545	A	G	-0.00804449	0.00286209	0.00494327	0.324881	20	0.82747
degree_asymmetry	psychencode_sqtl	1:236347206:236371350:clu_17249_NA	1	GPR137B	rs3215798	cortical_thickness	C	-0.00554013	0.00222008	0.0125791	0.336591	20	0.82747
degree_asymmetry	psychencode_sqtl	3:52851074:52852273:clu_40405_NA	3	ITIH4	rs2071041	G	T	-0.00886666	0.00332528	0.00766598	0.338591	18	0.82747
degree_asymmetry	psychencode_sqtl	11:125439469:125440000:clu_33022_NA	11	EI24	rs4359222	T	C	0.00773216	0.00280762	0.00588738	0.345462	20	0.82747
degree_asymmetry	psychencode_sqtl	19:9677785:9679678:clu_50424_NA	19	ZNF121	rs888871	A	G	-0.00561565	0.00239447	0.0190139	0.350245	20	0.82747
degree_asymmetry	psychencode_sqtl	1:43291409:43296115:clu_10634_NA	1	ERMAP	rs12124733	A	G	0.00652986	0.00254692	0.0103526	0.36171	20	0.82747
degree_asymmetry	psychencode_sqtl	17:74283978:74287096:clu_81752_NA	17	QRICH2	rs2279052	G	C	0.0050429	0.00208611	0.0156331	0.364005	20	0.82747
degree_asymmetry	psychencode_sqtl	16:48643453:48647617:clu_58141_NA	16	clustering_58141_NA	rs28432694	T	A	0.00555784	0.00222924	0.0126614	0.368069	20	0.82747
degree_asymmetry	psychencode_sqtl	22:39035729:39045950:clu_26874_NA	22	FAM227A	rs5757126	C	T	-0.0102066	0.00367239	0.00544795	0.368791	18	0.82747
degree_asymmetry	psychencode_sqtl	8:144688324:144688637:clu_99813_NA	8	PYCR3	rs115968937	A	G	0.00657395	0.00241629	0.00651486	0.370139	5	0.82747
degree_asymmetry	psychencode_sqtl	9:127965345:127990189:clu_36695_NA	9	RABEPK	rs72765280	T	C	0.00624457	0.0025948	0.0161029	0.37577	20	0.82747
degree_asymmetry	psychencode_sqtl	3:9852078:9852305:clu_38371_NA	3	TTLL3	rs9827444	A	G	0.0093495	0.00369108	0.0113092	0.377003	8	0.82747
degree_asymmetry	psychencode_sqtl	22:21830449:21830933:clu_25735_NA	22	PI4KAP2	rs1061064	G	A	0.00366044	0.00148116	0.0134609	0.380306	20	0.82747
degree_asymmetry	psychencode_sqtl	3:132409490:132410036:clu_42280_NA	3	NPHP3	rs16839527	C	T	0.00822587	0.00324501	0.0112469	0.390928	8	0.82747
degree_asymmetry	psychencode_sqtl	6:32333616:32357991:clu_83953_NA	6	TSBP1-AS1	rs9268365	T	G	0.00330279	0.00122703	0.007109	0.393813	20	0.82747
degree_asymmetry	psychencode_sqtl	5:43645612:43649249:clu_45301_NA	5	NNT	rs71629185	A	G	0.00586138	0.00238463	0.0139719	0.394041	20	0.82747
degree_asymmetry	psychencode_sqtl	5:43645612:43648026:clu_45301_NA	5	NNT	rs71629185	A	G	-0.00640484	0.00261512	0.014319	0.396089	20	0.82747
degree_asymmetry	psychencode_sqtl	5:131554337:131563483:clu_47196_NA	5	P4HA2	rs779375130	C	cortical_thickness	-0.00646002	0.00249478	0.00961385	0.397484	20	0.82747
degree_asymmetry	psychencode_sqtl	22:50316091:50316260:clu_27615_NA	22	CRELD2	rs781729621	A	AAC	-0.00699371	0.00272232	0.0101983	0.410728	20	0.82747
degree_asymmetry	psychencode_sqtl	22:50315409:50315945:clu_27615_NA	22	CRELD2	rs781729621	A	AAC	-0.00792969	0.00310525	0.0106603	0.413121	20	0.82747
degree_asymmetry	psychencode_sqtl	11:125452315:125453416:clu_33025_NA	11	EI24	rs7952587	C	T	0.00833605	0.00304929	0.00626148	0.43333	15	0.82747
degree_asymmetry	psychencode_sqtl	6:32223191:32357991:clu_83953_NA	6	TSBP1-AS1	rs9268361	A	G	-0.00440125	0.00170437	0.00981351	0.44657	20	0.82747
degree_asymmetry	psychencode_sqtl	5:14746071:14749281:clu_44765_NA	5	ANKH	rs891050	T	C	-0.00654642	0.0024047	0.0064821	0.454924	18	0.82747
degree_asymmetry	psychencode_sqtl	17:61788853:61791089:clu_80934_NA	17	clustering_80934_NA	rs7220821	A	G	-0.00664512	0.00276152	0.0161141	0.456709	20	0.82747
degree_asymmetry	psychencode_sqtl	6:32223191:32373894:clu_83953_NA	6	TSBP1-AS1	rs9268367	G	A	-0.00599798	0.00238179	0.0117934	0.473455	20	0.82747
degree_asymmetry	psychencode_sqtl	1:35559042:35559515:clu_10182_NA	1	ZMYM1	rs2935946	C	A	0.00867036	0.003655	0.0176829	0.478196	8	0.82747
degree_asymmetry	psychencode_sqtl	12:4716553:4719321:clu_65994_NA	12	DYRK4	rs997373	A	C	0.00849495	0.00362869	0.0192295	0.478409	11	0.82747
degree_asymmetry	psychencode_sqtl	6:116949532:116951598:clu_86459_NA	6	RSPH4A	rs7757542	T	C	-0.00400683	0.0015221	0.00847761	0.481533	20	0.82747
degree_asymmetry	psychencode_sqtl	17:2210611:2221164:clu_76947_NA	17	SRR	rs3744270	A	G	0.00687573	0.00251062	0.00616899	0.485435	20	0.82747
degree_asymmetry	psychencode_sqtl	1:38155555:38155674:clu_10355_NA	1	C1orf109	rs501252	G	A	0.00555035	0.00199231	0.00533809	0.487565	14	0.82747
degree_asymmetry	psychencode_sqtl	20:18446019:18447640:clu_94186_NA	20	DZANK1	rs17806832	G	C	-0.00304099	0.00129694	0.0190401	0.491139	20	0.82747
degree_asymmetry	psychencode_sqtl	3:132408107:132410036:clu_42280_NA	3	NPHP3	rs74657284	T	C	0.00844739	0.00334069	0.0114506	0.501578	6	0.82747
degree_asymmetry	psychencode_sqtl	4:99927017:99950018:clu_74866_NA	4	METAP1	rs7674742	A	C	-0.00729687	0.00289192	0.0116294	0.502269	6	0.82747
degree_asymmetry	psychencode_sqtl	17:76988222:76988492:clu_81980_NA	17	CANT1	rs3744173	T	G	0.00717508	0.00274821	0.00903259	0.5048	20	0.82747
degree_asymmetry	psychencode_sqtl	17:2207311:2221164:clu_76947_NA	17	SRR	rs116875739	A	G	0.00862518	0.00344075	0.012184	0.506897	20	0.82747
degree_asymmetry	psychencode_sqtl	16:16418772:16463061:clu_56900_NA	16	AC138969.1	rs55709104	A	G	-0.00522937	0.00223081	0.0190699	0.511084	15	0.82747
degree_asymmetry	psychencode_sqtl	3:132436961:132437838:clu_42279_NA	3	NPHP3	rs66564593	G	A	-0.00414184	0.00160457	0.00984356	0.533194	18	0.82747
degree_asymmetry	psychencode_sqtl	6:31948325:31981169:clu_83867_NA	6	STK19	rs492899	C	T	-0.0046968	0.00190692	0.0137768	0.535315	20	0.82747
degree_asymmetry	psychencode_sqtl	6:26892271:26892899:clu_83364_NA	6	GUSBP2	rs6456766	A	G	0.00763881	0.00309996	0.0137333	0.543561	20	0.82747
degree_asymmetry	psychencode_sqtl	17:76990002:76991100:clu_81980_NA	17	CANT1	rs3744173	T	G	-0.00642329	0.00243088	0.00823272	0.544152	20	0.82747
degree_asymmetry	psychencode_sqtl	3:9855029:9859329:clu_38382_NA	3	TTLL3	rs3806670	T	G	0.00695621	0.00267844	0.00940126	0.552324	12	0.82747
degree_asymmetry	psychencode_sqtl	6:31948325:31948431:clu_83867_NA	6	STK19	rs492899	C	T	0.00590525	0.00243428	0.0152716	0.564494	20	0.82747
degree_asymmetry	psychencode_sqtl	17:43598791:43661938:clu_79974_NA	17	LRRC37A4P	rs62073169	C	G	-0.00823708	0.00348735	0.0181772	0.579897	18	0.82747
degree_asymmetry	psychencode_sqtl	3:132435753:132437838:clu_42279_NA	3	NPHP3	rs66564593	G	A	0.00425522	0.00165219	0.0100093	0.581907	18	0.82747
degree_asymmetry	psychencode_sqtl	2:220430236:220431995:clu_6738_NA	2	OBSL1	rs6706418	T	C	0.00534114	0.00228052	0.0191767	0.588521	11	0.82747
degree_asymmetry	psychencode_sqtl	3:52864686:52867130:clu_40412_NA	3	AC006254.1	rs4687658	G	C	-0.00839779	0.00316629	0.00799583	0.590762	9	0.82747
degree_asymmetry	psychencode_sqtl	6:32223191:32354758:clu_83953_NA	6	TSBP1-AS1	rs9268361	A	G	-0.0073351	0.00297873	0.0137975	0.593504	20	0.82747
degree_asymmetry	psychencode_sqtl	2:96676480:96686873:clu_3075_NA	2	FAHD2CP	rs4062989	A	G	0.0066825	0.00268133	0.0126944	0.595377	20	0.82747
degree_asymmetry	psychencode_sqtl	22:51024384:51025272:clu_27825_NA	22	CHKB-DT	rs470116	C	G	0.00538068	0.0021948	0.0142239	0.607582	20	0.82747
degree_asymmetry	psychencode_sqtl	8:144718585:144732068:clu_99820_NA	8	ZNF623	rs62522224	G	A	0.00431339	0.00179054	0.0159968	0.608553	13	0.82747
degree_asymmetry	psychencode_sqtl	6:26796219:26839903:clu_83363_NA	6	GUSBP2	rs12189814	G	A	-0.00577239	0.00211276	0.00629224	0.617448	20	0.82747
degree_asymmetry	psychencode_sqtl	2:96568706:96568801:clu_3056_NA	2	ANKRD36C	rs11676926	T	C	-0.0020415	0.000785116	0.00931542	0.628271	20	0.82747
degree_asymmetry	psychencode_sqtl	2:96550116:96551796:clu_3055_NA	2	ANKRD36C	rs60452119	C	T	0.00983814	0.00390247	0.011702	0.64554	20	0.82747
degree_asymmetry	psychencode_sqtl	18:21102870:21113319:clu_64335_NA	18	NPC1	rs1808579	T	C	0.00772159	0.00308701	0.0123732	0.649929	8	0.82747
degree_asymmetry	psychencode_sqtl	6:32223718:32230389:clu_83953_NA	6	TSBP1-AS1	rs7767483	T	C	-0.00762668	0.00294212	0.00953537	0.651416	20	0.82747
degree_asymmetry	psychencode_sqtl	16:16418791:16463173:clu_56900_NA	16	AC138969.1	rs55709104	A	G	-0.00503082	0.00213963	0.0187102	0.656477	19	0.82747
degree_asymmetry	psychencode_sqtl	11:89903304:89906992:clu_31852_NA	11	NAALAD2	rs10741322	G	A	-0.00590351	0.0024735	0.0170001	0.665655	20	0.82747
degree_asymmetry	psychencode_sqtl	8:27507317:27514299:clu_97120_NA	8	SCARA3	rs478045	C	T	0.00627906	0.00254711	0.0136949	0.666172	20	0.82747
degree_asymmetry	psychencode_sqtl	5:14747521:14749281:clu_44765_NA	5	ANKH	rs153931	C	T	0.00779195	0.00289637	0.00713991	0.666211	19	0.82747
degree_asymmetry	psychencode_sqtl	16:25043364:25069337:clu_57390_NA	16	AC133552.2	rs4787672	C	G	-0.00899632	0.00379291	0.017698	0.670436	10	0.82747
degree_asymmetry	psychencode_sqtl	2:96563090:96568801:clu_3056_NA	2	ANKRD36C	rs11676926	T	C	0.00218649	0.000841604	0.00937665	0.671101	20	0.82747
degree_asymmetry	psychencode_sqtl	16:16420866:16465164:clu_56903_NA	16	AC138969.1	rs7498461	T	C	-0.00422452	0.001632	0.00963787	0.672041	20	0.82747
degree_asymmetry	psychencode_sqtl	8:144660113:144660203:clu_99808_NA	8	NAPRT	rs1809148	A	G	-0.0111495	0.00411555	0.00674628	0.687455	19	0.82747
degree_asymmetry	psychencode_sqtl	5:131598453:131602063:clu_47197_NA	5	PDLIM4	rs7736102	A	G	-0.0101901	0.00396971	0.0102591	0.692563	6	0.82747
degree_asymmetry	psychencode_sqtl	16:16420866:16421593:clu_56903_NA	16	AC138969.1	rs7498461	T	C	0.00591974	0.00238098	0.0129094	0.700817	13	0.82747
degree_asymmetry	psychencode_sqtl	3:194380862:194381471:clu_43874_NA	3	LSG1	rs5855589	T	TA	0.0069198	0.00281521	0.0139712	0.700916	9	0.82747
degree_asymmetry	psychencode_sqtl	12:86889092:87120986:clu_69136_NA	12	MGAT4C	rs61949530	G	A	0.00742874	0.00297498	0.0125225	0.728643	20	0.82747
degree_asymmetry	psychencode_sqtl	8:144660113:144660300:clu_99808_NA	8	NAPRT	rs1809148	A	G	-0.0115123	0.00429002	0.00728549	0.736076	15	0.82747
degree_asymmetry	psychencode_sqtl	16:25043088:25069337:clu_57390_NA	16	AC133552.2	rs4787672	C	G	-0.00829511	0.00347246	0.0169024	0.736095	10	0.82747
degree_asymmetry	psychencode_sqtl	2:58688980:58883785:clu_1937_NA	2	LINC01122	rs72813929	A	G	0.00357221	0.00148888	0.016428	0.737934	20	0.82747
degree_asymmetry	psychencode_sqtl	22:50642770:50643348:clu_27659_NA	22	SELENOO	rs2294399	A	G	0.00613876	0.00231377	0.00797456	0.737987	20	0.82747
degree_asymmetry	psychencode_sqtl	11:125359718:125365732:clu_33019_NA	11	FEZ1	rs9704355	G	C	-0.00455511	0.0017048	0.00754149	0.744419	20	0.82747
degree_asymmetry	psychencode_sqtl	17:53040276:53040667:clu_80499_NA	17	COX11	rs67497871	T	C	-0.00610824	0.00228709	0.00756832	0.74454	20	0.82747
degree_asymmetry	psychencode_sqtl	8:144718315:144732068:clu_99820_NA	8	ZNF623	rs12679471	G	T	-0.00555144	0.00236418	0.018867	0.745508	11	0.82747
degree_asymmetry	psychencode_sqtl	2:96582469:96583603:clu_3057_NA	2	ANKRD36C	rs11676926	T	C	-0.00679527	0.00277434	0.0143123	0.745576	20	0.82747
degree_asymmetry	psychencode_sqtl	22:50315409:50315942:clu_27615_NA	22	CRELD2	rs9616205	T	A	-0.00609522	0.00217783	0.00512991	0.750409	20	0.82747
degree_asymmetry	psychencode_sqtl	22:21363742:21368071:clu_25648_NA	22	TUBA3FP	rs3761410	T	C	0.0039964	0.00142627	0.00507884	0.753594	20	0.82747
degree_asymmetry	psychencode_sqtl	19:7990443:7990852:clu_50264_NA	19	CTXN1	rs34588550	G	A	0.00505876	0.00208093	0.0150569	0.760915	15	0.82747
degree_asymmetry	psychencode_sqtl	2:10826178:10829922:clu_480_NA	2	NOL10	rs12475662	T	C	-0.00248299	0.000985373	0.0117404	0.768465	20	0.82747
degree_asymmetry	psychencode_sqtl	2:219613657:219613981:clu_6570_NA	2	TTLL4	rs7582193	C	T	0.00686199	0.00291204	0.0184521	0.771726	8	0.82747
degree_asymmetry	psychencode_sqtl	4:8512723:8517039:clu_73125_NA	4	AC105345.1	rs2631736	G	C	0.00807775	0.00336144	0.0162583	0.787276	20	0.82747
degree_asymmetry	psychencode_sqtl	19:23937720:23938227:clu_51964_NA	19	ZNF675	rs117420035	G	A	-0.00525541	0.0020827	0.011624	0.800011	20	0.82747
degree_asymmetry	psychencode_sqtl	6:32230586:32357991:clu_83953_NA	6	TSBP1-AS1	rs9268361	A	G	-0.00748386	0.00304585	0.0140076	0.800312	19	0.82747
degree_asymmetry	psychencode_sqtl	6:129920501:129921787:clu_86727_NA	6	ARHGAP18	rs9388716	C	G	0.00548504	0.00210584	0.00919597	0.808735	18	0.82747
degree_asymmetry	psychencode_sqtl	19:23937720:23941549:clu_51964_NA	19	ZNF675	rs117420035	G	A	0.00450023	0.00175618	0.0103918	0.816818	20	0.82747
degree_asymmetry	psychencode_sqtl	22:39022248:39024243:clu_26873_NA	22	FAM227A	rs470106	C	A	-0.0105953	0.00379005	0.00518082	0.832358	16	0.82747
degree_asymmetry	psychencode_sqtl	4:8512730:8525564:clu_73125_NA	4	AC105345.1	rs2631736	G	C	0.0082106	0.00342885	0.0166403	0.834689	16	0.82747
degree_asymmetry	psychencode_sqtl	15:66797729:66801179:clu_62133_NA	15	ZWILCH	rs71416255	C	T	0.00395997	0.001587	0.0125869	0.836587	13	0.82747
degree_asymmetry	psychencode_sqtl	19:23938353:23941549:clu_51964_NA	19	ZNF675	rs117420035	G	A	-0.00514495	0.0020238	0.011015	0.840461	20	0.82747
degree_asymmetry	psychencode_sqtl	17:2210611:2218851:clu_76947_NA	17	SRR	rs16952009	T	C	0.00833395	0.00320593	0.00933483	0.85043	20	0.82747
degree_asymmetry	psychencode_sqtl	16:25047228:25069337:clu_57390_NA	16	AC133552.2	rs4787672	C	G	-0.00851006	0.0035894	0.0177456	0.864642	14	0.82747
degree_asymmetry	psychencode_sqtl	12:112429693:112441604:clu_70095_NA	12	TMEM116	rs77522654	A	G	0.00737194	0.00283684	0.00935934	0.864776	7	0.82747
degree_asymmetry	psychencode_sqtl	6:129920501:129920687:clu_86727_NA	6	ARHGAP18	rs9402148	T	C	-0.00652504	0.00255972	0.0107995	0.873986	17	0.82747
degree_asymmetry	psychencode_sqtl	2:3816731:3816901:clu_263_NA	2	DCDC2C	rs12614698	G	A	-0.00519767	0.00210892	0.013716	0.881853	14	0.82747
degree_asymmetry	psychencode_sqtl	15:52950994:52970203:clu_61645_NA	15	FAM214A	rs28368424	T	C	0.00736527	0.00294427	0.0123648	0.886148	11	0.82747
degree_asymmetry	psychencode_sqtl	11:122045471:122051044:clu_32858_NA	11	MIR100HG	rs527230	C	T	0.00839044	0.00351904	0.0171117	0.889792	9	0.82747
degree_asymmetry	psychencode_sqtl	2:10824738:10829922:clu_480_NA	2	NOL10	rs12475662	T	C	0.00501145	0.00209641	0.0168257	0.895952	20	0.82747
degree_asymmetry	psychencode_sqtl	6:24205330:24273741:clu_83208_NA	6	DCDC2	rs114735811	G	C	-0.00755222	0.00278814	0.00675493	0.90068	13	0.82747
degree_asymmetry	psychencode_sqtl	2:3815470:3816639:clu_263_NA	2	DCDC2C	rs12614698	G	A	-0.00532737	0.00216502	0.0138684	0.943036	15	0.82747
degree_asymmetry	psychencode_sqtl	12:112500856:112506684:clu_70109_NA	12	NAA25	rs12422941	C	T	-0.00688695	0.00257145	0.00740118	0.947798	15	0.82747
degree_asymmetry	psychencode_sqtl	12:86829042:86889028:clu_69136_NA	12	MGAT4C	rs61950786	G	A	0.00566702	0.00224453	0.011576	0.959258	20	0.82747
degree_asymmetry	psychencode_sqtl	19:21543398:21544568:clu_51862_NA	19	ZNF738	rs34884074	A	AT	0.00274511	0.00116858	0.018819	0.959567	20	0.82747
degree_asymmetry	psychencode_sqtl	11:89902160:89906992:clu_31852_NA	11	NAALAD2	rs10741322	G	A	0.00412446	0.00166359	0.0131657	0.961623	20	0.82747
degree_asymmetry	psychencode_sqtl	19:21541945:21544568:clu_51862_NA	19	ZNF738	rs34884074	A	AT	-0.00303402	0.00129738	0.0193578	0.961781	20	0.82747
degree_asymmetry	psychencode_sqtl	19:35168455:35169642:clu_52313_NA	19	ZNF302	rs28628519	G	A	0.007054	0.00294122	0.0164704	0.965843	11	0.82747
degree_asymmetry	psychencode_sqtl	3:194381615:194386286:clu_43874_NA	3	LSG1	rs5855589	T	TA	0.00640071	0.00257791	0.0130316	0.973883	11	0.82747
degree_asymmetry	psychencode_sqtl	1:38152124:38155278:clu_10354_NA	1	C1orf109	rs678511	C	T	0.0071191	0.00288663	0.0136543	0.979226	5	0.82747
degree_asymmetry	psychencode_sqtl	14:53348187:53360011:clu_23264_NA	14	FERMT2	rs62003529	G	T	-0.00688056	0.00281902	0.0146561	0.982083	17	0.82747
degree_asymmetry	psychencode_sqtl	14:53348187:53348514:clu_23264_NA	14	FERMT2	rs62003515	A	G	0.00684028	0.0026016	0.00855705	0.986299	17	0.82747
degree_asymmetry	psychencode_sqtl	1:153599009:153599959:clu_13915_NA	1	S100A13	rs11548103	T	C	-0.00605144	0.0023169	0.00900492	0.992483	17	0.82747
degree_asymmetry	psychencode_sqtl	2:3815470:3816901:clu_263_NA	2	DCDC2C	rs79524785	A	G	0.00361271	0.00140244	0.00999454	0.992919	20	0.82747
degree_asymmetry	psychencode_sqtl	11:89902160:89903237:clu_31852_NA	11	NAALAD2	rs10732447	T	G	-0.00663905	0.00275699	0.0160368	0.999427	16	0.82747
path_length_asymmetry	psychencode_sqtl	3:17255862:17279655:clu_38772_NA	3	TBC1D5	rs7651998	A	G	0.0109025	0.00388656	0.00502882	0.106418	14	0.827491
path_length_asymmetry	psychencode_sqtl	8:144657263:144657593:clu_99803_NA	8	NAPRT	rs1809148	A	G	-0.0061068	0.00217369	0.00496307	0.130564	20	0.827491
path_length_asymmetry	psychencode_sqtl	8:144657263:144657400:clu_99803_NA	8	NAPRT	rs1809148	A	G	-0.00591184	0.00210665	0.00501176	0.174575	20	0.827491
path_length_asymmetry	psychencode_sqtl	6:32358530:32359401:clu_83953_NA	6	TSBP1-AS1	rs80301380	G	A	-0.00470652	0.0016779	0.00503142	0.233701	20	0.827491
ipsilateral_degree_asymmetry	psychencode_sqtl	17:28431849:28434852:clu_78716_NA	17	EFCAB5	rs1986555	A	T	0.00549931	0.00259186	0.0338579	0.380229	20	0.827629
ipsilateral_degree_asymmetry	psychencode_sqtl	6:26892271:26892899:clu_83364_NA	6	GUSBP2	rs6456766	A	G	0.00608172	0.0028671	0.0339042	0.567583	20	0.827629
ipsilateral_degree_asymmetry	psychencode_sqtl	18:34367042:34378412:clu_64660_NA	18	TPGS2	rs72883565	G	A	-0.00389212	0.00183804	0.0342146	0.0970246	20	0.828196
ipsilateral_degree_asymmetry	psychencode_sqtl	18:5240963:5241698:clu_63952_NA	18	LINC00667	rs9948693	T	C	-0.0043786	0.00206745	0.0341859	0.157209	18	0.828196
ipsilateral_degree_asymmetry	psychencode_sqtl	18:5239048:5240542:clu_63952_NA	18	LINC00667	rs9948693	T	C	-0.00490204	0.00231249	0.0340223	0.240055	20	0.828196
ipsilateral_degree_asymmetry	psychencode_sqtl	2:67630106:67632129:clu_2203_NA	2	ETAA1	rs146006356	T	TTC	-0.00584565	0.00276311	0.0343785	0.437027	17	0.828196
ipsilateral_degree_asymmetry	psychencode_sqtl	9:102566918:102568153:clu_35925_NA	9	AL359710.1	rs4743348	T	C	-0.00705081	0.0033326	0.0343697	0.546958	13	0.828196
ipsilateral_degree_asymmetry	psychencode_sqtl	9:95142141:95374805:clu_35597_NA	9	CENPP	rs9695754	T	A	-0.00497469	0.00234778	0.0340993	0.547997	20	0.828196
ipsilateral_degree_asymmetry	psychencode_sqtl	13:21306260:21331594:clu_91554_NA	13	EEF1AKMT1	rs9579941	T	C	0.00400528	0.00189328	0.0343852	0.720415	16	0.828196
ipsilateral_degree_asymmetry	psychencode_sqtl	16:16357501:16357615:clu_56882_NA	16	NOMO3	rs55709104	A	G	-0.00711039	0.00335558	0.0340929	0.794828	11	0.828196
ipsilateral_degree_asymmetry	psychencode_sqtl	7:151066581:151067000:clu_105149_NA	7	WDR86	rs12670537	C	T	-0.00236618	0.00111793	0.0342952	0.96261	20	0.828196
path_length_asymmetry	psychencode_eqtl	ENSG00000129480	14	DTD2	rs17097892	C	T	0.0190494	0.00815097	0.0194352	0.00481354	20	0.828468
path_length_asymmetry	psychencode_eqtl	ENSG00000164346	5	NSA2	rs6884338	A	G	-0.00459235	0.00228609	0.044556	0.00640374	20	0.828468
path_length_asymmetry	psychencode_eqtl	ENSG00000100038	22	TOP3B	rs9610690	A	G	-0.0103484	0.00432957	0.0168405	0.00757928	20	0.828468
path_length_asymmetry	psychencode_eqtl	ENSG00000205707	12	ETFRF1	rs10842462	G	C	0.00897026	0.00421152	0.0331773	0.00832843	20	0.828468
path_length_asymmetry	psychencode_eqtl	ENSG00000170632	7	ARMC10	rs4609128	G	A	0.0129152	0.00583695	0.0269213	0.00878469	9	0.828468
path_length_asymmetry	psychencode_eqtl	ENSG00000227953	1	LINC01341	rs34112967	G	A	0.00896003	0.00439594	0.0415249	0.0141389	15	0.828468
path_length_asymmetry	psychencode_eqtl	ENSG00000288544	22	Z82248.1	rs3761432	C	T	-0.0103006	0.00389113	0.00811599	0.0154788	20	0.828468
path_length_asymmetry	psychencode_eqtl	ENSG00000107968	10	MAP3K8	rs608693	A	G	0.00924832	0.00437888	0.0346842	0.0212599	8	0.828468
path_length_asymmetry	psychencode_eqtl	ENSG00000171160	10	MORN4	rs7922366	A	G	-0.0184929	0.00761857	0.0152098	0.0225642	8	0.828468
path_length_asymmetry	psychencode_eqtl	ENSG00000223694	1	ADH5P3	rs12098130	C	G	-0.0100489	0.00504988	0.0465985	0.0231957	9	0.828468
path_length_asymmetry	psychencode_eqtl	ENSG00000144655	3	CSRNP1	rs2249736	T	G	-0.0112372	0.00559441	0.0445739	0.0233687	20	0.828468
path_length_asymmetry	psychencode_eqtl	ENSG00000164088	3	PPM1M	rs35976326	A	G	-0.0141864	0.00504248	0.00490231	0.0235369	20	0.828468
path_length_asymmetry	psychencode_eqtl	ENSG00000160299	21	PCNT	rs3788257	T	C	0.0127669	0.00495101	0.00991857	0.0272091	20	0.828468
path_length_asymmetry	psychencode_eqtl	ENSG00000114670	3	NEK11	rs2760270	G	A	-0.00951605	0.00437764	0.0297214	0.0350127	20	0.828468
path_length_asymmetry	psychencode_eqtl	ENSG00000089157	12	RPLP0	rs7299429	T	G	0.0359083	0.0161582	0.0262632	0.0356893	8	0.828468
path_length_asymmetry	psychencode_eqtl	ENSG00000127337	12	YEATS4	rs61075977	T	C	0.00919873	0.00369873	0.0128826	0.0406522	16	0.828468
path_length_asymmetry	psychencode_eqtl	ENSG00000196126	6	HLA-DRB1	rs28366328	G	A	-0.0034153	0.00140382	0.01498	0.0426272	20	0.828468
path_length_asymmetry	psychencode_eqtl	ENSG00000262155	16	LINC02175	rs28591601	G	A	0.00521337	0.00207396	0.0119465	0.0492458	20	0.828468
path_length_asymmetry	psychencode_eqtl	ENSG00000272994	2	AC012360.3	rs13035172	T	C	-0.011366	0.00570594	0.0463749	0.0492959	8	0.828468
path_length_asymmetry	psychencode_eqtl	ENSG00000164398	5	ACSL6	rs10054168	T	C	-0.0208777	0.00908328	0.021535	0.0497562	20	0.828468
path_length_asymmetry	psychencode_eqtl	ENSG00000164308	5	ERAP2	rs2910686	C	T	-0.0027301	0.00118311	0.0210238	0.0507221	20	0.828468
path_length_asymmetry	psychencode_eqtl	ENSG00000248925	5	AC021087.1	rs7723883	C	T	0.0105289	0.00425191	0.0132762	0.0517215	13	0.828468
path_length_asymmetry	psychencode_eqtl	ENSG00000163029	2	SMC6	rs75795972	T	C	0.0129749	0.00625065	0.0379153	0.052518	17	0.828468
path_length_asymmetry	psychencode_eqtl	ENSG00000255158	11	AC131934.1	rs72841224	A	G	0.00921682	0.00416502	0.0269039	0.0526348	20	0.828468
path_length_asymmetry	psychencode_eqtl	ENSG00000138135	10	CH25H	rs72812845	T	C	0.00629289	0.00306657	0.0401606	0.0559787	12	0.828468
path_length_asymmetry	psychencode_eqtl	ENSG00000254547	11	AC036111.1	rs773344516	T	TTTTG	0.00654376	0.00260231	0.0119168	0.0608005	20	0.828468
path_length_asymmetry	psychencode_eqtl	ENSG00000090612	12	ZNF268	rs12320759	G	T	0.00590618	0.00245194	0.0160061	0.0638524	20	0.828468
path_length_asymmetry	psychencode_eqtl	ENSG00000112041	6	TULP1	rs72899772	A	G	0.00800178	0.00328577	0.0148802	0.0641424	20	0.828468
path_length_asymmetry	psychencode_eqtl	ENSG00000240280	17	TCAM1P	rs747967749	TA	T	-0.00816578	0.00379127	0.0312531	0.0666779	15	0.828468
path_length_asymmetry	psychencode_eqtl	ENSG00000279369	17	AC046185.3	rs3217509	G	GA	0.0161929	0.0076907	0.0352462	0.0667568	18	0.828468
path_length_asymmetry	psychencode_eqtl	ENSG00000262700	16	AC133552.3	rs28591601	G	A	0.00718746	0.00293225	0.014239	0.0698042	20	0.828468
path_length_asymmetry	psychencode_eqtl	ENSG00000286548	1	AL596214.1	rs371024403	C	T	-0.0153394	0.00763955	0.0446543	0.0715762	7	0.828468
path_length_asymmetry	psychencode_eqtl	ENSG00000204091	6	TDRG1	rs34870933	G	A	0.0081277	0.00340434	0.0169655	0.075173	7	0.828468
path_length_asymmetry	psychencode_eqtl	ENSG00000179698	8	WDR97	rs13264654	C	T	0.0048829	0.00187193	0.00909454	0.0791109	5	0.828468
path_length_asymmetry	psychencode_eqtl	ENSG00000165792	14	METTL17	rs148961245	TTG	T	-0.00697745	0.00295201	0.0180972	0.0811561	8	0.828468
path_length_asymmetry	psychencode_eqtl	ENSG00000188613	10	NANOS1	rs11198741	A	G	0.00977356	0.00418934	0.0196502	0.0829558	20	0.828468
path_length_asymmetry	psychencode_eqtl	ENSG00000238286	13	SLC35E1P1	rs2442455	A	G	-0.00264417	0.00119352	0.0267301	0.0855191	20	0.828468
path_length_asymmetry	psychencode_eqtl	ENSG00000156574	10	NODAL	rs35254012	G	T	0.00571549	0.00209104	0.00626993	0.0885723	20	0.828468
path_length_asymmetry	psychencode_eqtl	ENSG00000228223	6	HCG11	rs1056347	C	G	-0.00714696	0.00326139	0.0284237	0.0911557	20	0.828468
path_length_asymmetry	psychencode_eqtl	ENSG00000283839	2	AC096667.1	rs2279266	T	C	-0.0120473	0.00538887	0.0253792	0.0917807	20	0.828468
path_length_asymmetry	psychencode_eqtl	ENSG00000128185	22	DGCR6L	rs2904577	A	G	-0.0157713	0.00736771	0.032307	0.0971666	3	0.828468
path_length_asymmetry	psychencode_eqtl	ENSG00000285725	7	AC004967.2	rs11977507	A	C	-0.00924668	0.00374694	0.0135949	0.0978104	17	0.828468
path_length_asymmetry	psychencode_eqtl	ENSG00000272335	5	AC093297.2	rs12513749	A	G	0.00930308	0.00407525	0.0224407	0.098331	20	0.828468
path_length_asymmetry	psychencode_eqtl	ENSG00000122484	1	RPAP2	rs72958703	G	A	-0.0284361	0.0117955	0.01592	0.0992955	5	0.828468
path_length_asymmetry	psychencode_eqtl	ENSG00000164082	3	GRM2	rs66524851	T	G	0.0178162	0.00891293	0.0456181	0.104418	11	0.828468
path_length_asymmetry	psychencode_eqtl	ENSG00000167705	17	RILP	rs28556319	T	C	0.0119996	0.00584019	0.0399127	0.108096	5	0.828468
path_length_asymmetry	psychencode_eqtl	ENSG00000259207	17	ITGB3	rs1009312	A	G	-0.0108796	0.00542266	0.044822	0.111747	20	0.828468
path_length_asymmetry	psychencode_eqtl	ENSG00000185504	17	FAAP100	rs56737642	G	A	-0.0151023	0.0068558	0.0276057	0.112146	20	0.828468
path_length_asymmetry	psychencode_eqtl	ENSG00000272750	1	AL592148.3	rs35725247	A	G	-0.00465629	0.00191213	0.0148863	0.119081	20	0.828468
path_length_asymmetry	psychencode_eqtl	ENSG00000108592	17	FTSJ3	rs747967749	TA	T	0.00284346	0.00125556	0.0235311	0.11948	20	0.828468
path_length_asymmetry	psychencode_eqtl	ENSG00000268858	20	AL118506.1	rs6062563	G	A	-0.0127163	0.00482327	0.0083779	0.120316	13	0.828468
path_length_asymmetry	psychencode_eqtl	ENSG00000242142	3	SERBP1P3	rs1864367	C	T	0.00353343	0.00150591	0.0189571	0.122308	20	0.828468
path_length_asymmetry	psychencode_eqtl	ENSG00000118197	1	DDX59	rs11582610	T	C	0.00440966	0.00157724	0.00517713	0.123137	20	0.828468
path_length_asymmetry	psychencode_eqtl	ENSG00000198270	12	TMEM116	rs7316563	C	A	-0.0054935	0.00266995	0.0396355	0.123417	20	0.828468
path_length_asymmetry	psychencode_eqtl	ENSG00000280054	12	AC004241.5	rs7954502	A	G	0.00677756	0.00336887	0.0442389	0.123822	20	0.828468
path_length_asymmetry	psychencode_eqtl	ENSG00000073578	5	SDHA	rs34815560	AG	A	0.00975548	0.00346896	0.00492001	0.128636	14	0.828468
path_length_asymmetry	psychencode_eqtl	ENSG00000148604	10	RGR	rs6585849	G	A	0.00708283	0.00350958	0.0435763	0.129799	20	0.828468
path_length_asymmetry	psychencode_eqtl	ENSG00000158865	16	SLC5A11	rs36113933	G	A	-0.00458537	0.00186036	0.0137099	0.129997	20	0.828468
path_length_asymmetry	psychencode_eqtl	ENSG00000204929	2	AC007389.1	rs1437462	A	C	-0.00558306	0.0025124	0.0262696	0.130064	20	0.828468
path_length_asymmetry	psychencode_eqtl	ENSG00000177374	17	HIC1	rs1048483	T	C	0.0100218	0.00437818	0.0220771	0.13224	20	0.828468
path_length_asymmetry	psychencode_eqtl	ENSG00000068654	2	POLR1A	rs58077381	C	T	-0.0111356	0.00480436	0.0204599	0.132704	8	0.828468
path_length_asymmetry	psychencode_eqtl	ENSG00000148730	10	EIF4EBP2	rs10762378	T	C	-0.019928	0.00877766	0.0231885	0.134351	20	0.828468
path_length_asymmetry	psychencode_eqtl	ENSG00000271105	16	SCML2P2	rs7498149	G	A	0.00872496	0.00351445	0.013043	0.135833	20	0.828468
path_length_asymmetry	psychencode_eqtl	ENSG00000281920	2	AC007389.5	rs11126038	G	C	-0.00525362	0.00237395	0.0268958	0.136337	20	0.828468
path_length_asymmetry	psychencode_eqtl	ENSG00000222726	13	RNU2-7P	rs3002172	T	A	-0.0030035	0.00143624	0.0365076	0.13738	20	0.828468
path_length_asymmetry	psychencode_eqtl	ENSG00000198040	12	ZNF84	rs773080687	TG	T	-0.0125135	0.00547256	0.0222196	0.139638	20	0.828468
path_length_asymmetry	psychencode_eqtl	ENSG00000104687	8	GSR	rs3594	A	C	0.0122976	0.00500368	0.0139827	0.141788	7	0.828468
path_length_asymmetry	psychencode_eqtl	ENSG00000249915	5	PDCD6	rs13360554	A	G	-0.0178141	0.0064756	0.00594202	0.143089	20	0.828468
path_length_asymmetry	psychencode_eqtl	ENSG00000200792	21	SNORA80	rs2282097	A	G	-0.0110814	0.00497383	0.0258847	0.143955	4	0.828468
path_length_asymmetry	psychencode_eqtl	ENSG00000286169	5	AHRR	rs34815560	AG	A	0.00976373	0.00350138	0.00529471	0.144664	10	0.828468
path_length_asymmetry	psychencode_eqtl	ENSG00000111275	12	ALDH2	rs11066098	T	A	0.0123425	0.00592149	0.0371282	0.14512	20	0.828468
path_length_asymmetry	psychencode_eqtl	ENSG00000087191	17	PSMC5	rs2727295	T	C	0.0136159	0.00622674	0.0287652	0.14935	9	0.828468
path_length_asymmetry	psychencode_eqtl	ENSG00000160226	21	CFAP410	rs58670754	A	T	-0.00736157	0.00354817	0.0380097	0.150631	12	0.828468
path_length_asymmetry	psychencode_eqtl	ENSG00000102547	13	CAB39L	rs113727362	C	G	-0.0107195	0.00526293	0.0416714	0.150775	10	0.828468
path_length_asymmetry	psychencode_eqtl	ENSG00000287910	17	AC104024.4	rs78365041	G	T	-0.0100256	0.0047481	0.0347294	0.158272	20	0.828468
path_length_asymmetry	psychencode_eqtl	ENSG00000117592	1	PRDX6	rs9425724	G	A	0.0158565	0.00597073	0.00791441	0.164456	14	0.828468
path_length_asymmetry	psychencode_eqtl	ENSG00000170430	10	MGMT	rs12257108	C	G	-0.00637165	0.00276547	0.0212224	0.16665	20	0.828468
path_length_asymmetry	psychencode_eqtl	ENSG00000099984	22	GSTT2	rs79213832	G	A	0.00651619	0.00254469	0.0104461	0.171551	16	0.828468
path_length_asymmetry	psychencode_eqtl	ENSG00000258311	12	AC009779.4	rs3138142	T	C	0.00328986	0.00142247	0.0207343	0.174739	20	0.828468
path_length_asymmetry	psychencode_eqtl	ENSG00000253444	8	AC245519.1	rs58911548	A	C	-0.00360595	0.00174748	0.0390639	0.175011	20	0.828468
path_length_asymmetry	psychencode_eqtl	ENSG00000262904	16	TMPOP2	rs3935784	A	G	0.00701318	0.00309364	0.0233924	0.17705	20	0.828468
path_length_asymmetry	psychencode_eqtl	ENSG00000149054	11	ZNF215	rs2262675	C	A	-0.0120666	0.00556694	0.0301932	0.186686	19	0.828468
path_length_asymmetry	psychencode_eqtl	ENSG00000255389	6	Z97989.1	rs9481169	T	G	0.00457863	0.00214952	0.0331657	0.187303	20	0.828468
path_length_asymmetry	psychencode_eqtl	ENSG00000224886	10	AL132656.1	rs140853926	G	A	0.00823618	0.00386415	0.0330535	0.189363	20	0.828468
path_length_asymmetry	psychencode_eqtl	ENSG00000181004	4	BBS12	rs309364	A	G	0.0129449	0.00574115	0.0241488	0.197528	9	0.828468
path_length_asymmetry	psychencode_eqtl	ENSG00000169733	17	RFNG	rs7212485	C	T	-0.0136729	0.00527195	0.00950001	0.1977	20	0.828468
path_length_asymmetry	psychencode_eqtl	ENSG00000244063	2	AC104653.2	rs9941677	C	T	0.00748412	0.00304324	0.0139222	0.201624	20	0.828468
path_length_asymmetry	psychencode_eqtl	ENSG00000185523	1	SPATA45	rs34605292	G	A	-0.00501482	0.00212437	0.0182445	0.208593	20	0.828468
path_length_asymmetry	psychencode_eqtl	ENSG00000273151	7	AC073957.3	rs56725418	T	G	-0.0142342	0.0064499	0.0273213	0.213299	20	0.828468
path_length_asymmetry	psychencode_eqtl	ENSG00000280047	5	AC091825.3	rs3911911	T	C	-0.00789367	0.00393406	0.0448037	0.217094	15	0.828468
path_length_asymmetry	psychencode_eqtl	ENSG00000082898	2	XPO1	rs4672445	C	T	0.0183935	0.00917958	0.0450981	0.227274	20	0.828468
path_length_asymmetry	psychencode_eqtl	ENSG00000272305	3	AC096887.1	rs35333155	T	C	0.00489809	0.00233811	0.0361808	0.230055	20	0.828468
path_length_asymmetry	psychencode_eqtl	ENSG00000204084	1	INPP5B	rs12760154	C	G	0.00690427	0.00341275	0.0430647	0.230629	20	0.828468
path_length_asymmetry	psychencode_eqtl	ENSG00000184164	22	CRELD2	rs9616394	C	G	0.00725563	0.00343586	0.0347092	0.235686	20	0.828468
path_length_asymmetry	psychencode_eqtl	ENSG00000227835	9	CARM1P1	rs12339346	A	G	0.00701274	0.00288933	0.0152193	0.235751	20	0.828468
path_length_asymmetry	psychencode_eqtl	ENSG00000075131	15	TIPIN	rs4483802	C	G	-0.00667068	0.00323643	0.0392914	0.247408	13	0.828468
path_length_asymmetry	psychencode_eqtl	ENSG00000125124	16	BBS2	rs9940094	A	C	-0.00350957	0.00161878	0.0301564	0.247774	20	0.828468
path_length_asymmetry	psychencode_eqtl	ENSG00000262587	16	AC133552.2	rs4787667	G	A	0.012194	0.00488542	0.0125604	0.248166	17	0.828468
path_length_asymmetry	psychencode_eqtl	ENSG00000158296	20	SLC13A3	rs6090540	C	G	0.0110164	0.00515352	0.0325453	0.249706	5	0.828468
path_length_asymmetry	psychencode_eqtl	ENSG00000130193	8	THEM6	rs7013131	C	T	0.00833027	0.00363065	0.0217658	0.250018	20	0.828468
path_length_asymmetry	psychencode_eqtl	ENSG00000260914	16	AC026464.4	rs2232227	G	T	0.020043	0.00830429	0.0157972	0.257201	18	0.828468
path_length_asymmetry	psychencode_eqtl	ENSG00000087365	11	SF3B2	rs491618	A	T	-0.0076647	0.00382065	0.0448429	0.259073	20	0.828468
path_length_asymmetry	psychencode_eqtl	ENSG00000230026	1	AL357556.1	rs4553178	C	T	-0.0096541	0.00456372	0.0343956	0.261856	16	0.828468
path_length_asymmetry	psychencode_eqtl	ENSG00000149547	11	EI24	rs10893392	A	G	0.0151049	0.00681883	0.0267478	0.264411	15	0.828468
path_length_asymmetry	psychencode_eqtl	ENSG00000116221	1	MRPL37	rs112153779	A	G	-0.0235545	0.00898443	0.00874911	0.271018	7	0.828468
path_length_asymmetry	psychencode_eqtl	ENSG00000243244	2	STON1	rs35265092	A	G	-0.0131773	0.00514168	0.0103821	0.271715	20	0.828468
path_length_asymmetry	psychencode_eqtl	ENSG00000230513	22	THAP7-AS1	rs28372939	A	G	-0.00360767	0.0015912	0.0233743	0.272682	18	0.828468
path_length_asymmetry	psychencode_eqtl	ENSG00000135441	12	BLOC1S1	rs3138142	T	C	-0.00913442	0.00398085	0.0217566	0.279473	16	0.828468
path_length_asymmetry	psychencode_eqtl	ENSG00000255240	11	AP001636.3	rs4465380	G	T	-0.00771561	0.00336533	0.0218668	0.279673	20	0.828468
path_length_asymmetry	psychencode_eqtl	ENSG00000169251	3	NMD3	rs28384382	T	C	-0.0047669	0.00209122	0.0226385	0.280311	20	0.828468
path_length_asymmetry	psychencode_eqtl	ENSG00000270020	16	AC009108.3	rs62053591	A	G	-0.00242337	0.00119839	0.0431571	0.28054	20	0.828468
path_length_asymmetry	psychencode_eqtl	ENSG00000196123	16	KIAA0895L	rs2346676	G	A	0.0196425	0.00880492	0.0256904	0.2848	20	0.828468
path_length_asymmetry	psychencode_eqtl	ENSG00000250616	16	AC012645.1	rs12325400	G	C	-0.00943281	0.00401663	0.0188523	0.285639	14	0.828468
path_length_asymmetry	psychencode_eqtl	ENSG00000159063	11	ALG8	rs11237410	T	G	-0.0063556	0.00312218	0.0417877	0.28601	20	0.828468
path_length_asymmetry	psychencode_eqtl	ENSG00000223553	22	SMPD4P1	rs779307205	CAAAGAGAAGGGGAAGAGGGA	C	-0.00947452	0.00405297	0.0194042	0.28659	20	0.828468
path_length_asymmetry	psychencode_eqtl	ENSG00000263753	18	LINC00667	rs9948693	T	C	0.00429004	0.00196315	0.0288681	0.288041	20	0.828468
path_length_asymmetry	psychencode_eqtl	ENSG00000133433	22	GSTT2B	rs79213832	G	A	0.00644126	0.00251521	0.0104394	0.295486	20	0.828468
path_length_asymmetry	psychencode_eqtl	ENSG00000129003	15	VPS13C	rs3210522	T	C	-0.0123836	0.00591051	0.0361544	0.301465	20	0.828468
path_length_asymmetry	psychencode_eqtl	ENSG00000185829	17	ARL17A	rs8079695	T	C	-0.00447963	0.00200711	0.0256228	0.302167	20	0.828468
path_length_asymmetry	psychencode_eqtl	ENSG00000256073	21	URB1-AS1	rs9975365	C	T	0.0101369	0.00460469	0.0277057	0.315458	9	0.828468
path_length_asymmetry	psychencode_eqtl	ENSG00000271904	5	AC091826.3	rs7444298	G	A	-0.00629231	0.00316576	0.0468545	0.322522	20	0.828468
path_length_asymmetry	psychencode_eqtl	ENSG00000011523	2	CEP68	rs74181299	C	T	0.00943119	0.00460248	0.0404469	0.325091	20	0.828468
path_length_asymmetry	psychencode_eqtl	ENSG00000085982	2	USP40	rs62195091	T	G	0.00827791	0.00351323	0.0184623	0.32657	19	0.828468
path_length_asymmetry	psychencode_eqtl	ENSG00000183831	1	ANKRD45	rs12561796	T	C	0.00876818	0.00394015	0.0260583	0.335476	20	0.828468
path_length_asymmetry	psychencode_eqtl	ENSG00000127526	19	SLC35E1	rs2287869	C	G	0.0120523	0.00500338	0.0160035	0.338322	16	0.828468
path_length_asymmetry	psychencode_eqtl	ENSG00000267198	17	AC091132.4	rs8079695	T	C	-0.00386133	0.00172419	0.025123	0.352816	20	0.828468
path_length_asymmetry	psychencode_eqtl	ENSG00000214021	3	TTLL3	rs3806671	T	C	0.015068	0.00726895	0.0381785	0.353296	16	0.828468
path_length_asymmetry	psychencode_eqtl	ENSG00000157036	3	EXOG	rs4371464	C	T	-0.012694	0.00583836	0.0296876	0.358259	4	0.828468
path_length_asymmetry	psychencode_eqtl	ENSG00000255893	11	AP000786.1	rs639311	T	C	0.00239578	0.00115648	0.038302	0.360936	20	0.828468
path_length_asymmetry	psychencode_eqtl	ENSG00000130518	19	IQCN	rs62120437	G	A	0.00721873	0.00340736	0.034127	0.363759	20	0.828468
path_length_asymmetry	psychencode_eqtl	ENSG00000198468	1	FLVCR1-DT	rs2279692	T	C	-0.00399786	0.001642	0.0149021	0.363891	20	0.828468
path_length_asymmetry	psychencode_eqtl	ENSG00000113441	5	LNPEP	rs1363908	C	T	-0.0114186	0.00544664	0.0360432	0.366645	20	0.828468
path_length_asymmetry	psychencode_eqtl	ENSG00000232112	3	TMA7	rs6764415	G	A	0.0225111	0.00987954	0.0226935	0.367956	9	0.828468
path_length_asymmetry	psychencode_eqtl	ENSG00000247735	16	AC120114.1	rs4788190	A	G	-0.0111871	0.00492785	0.023196	0.370867	6	0.828468
path_length_asymmetry	psychencode_eqtl	ENSG00000142798	1	HSPG2	rs12131384	T	C	0.0112533	0.00480909	0.0192838	0.373076	20	0.828468
path_length_asymmetry	psychencode_eqtl	ENSG00000182952	6	HMGN4	rs9467798	A	G	0.0078027	0.00355822	0.028317	0.374385	20	0.828468
path_length_asymmetry	psychencode_eqtl	ENSG00000260075	17	NSFP1	rs8079695	T	C	-0.00256109	0.00113116	0.0235656	0.386278	20	0.828468
path_length_asymmetry	psychencode_eqtl	ENSG00000172594	6	SMPDL3A	rs6569286	T	G	-0.017667	0.00845494	0.0366586	0.386878	4	0.828468
path_length_asymmetry	psychencode_eqtl	ENSG00000020922	11	MRE11	rs639311	T	C	0.00464461	0.0022499	0.0389833	0.388621	20	0.828468
path_length_asymmetry	psychencode_eqtl	ENSG00000161692	17	DBF4B	rs79456825	A	G	-0.00831809	0.00307998	0.00691952	0.389651	20	0.828468
path_length_asymmetry	psychencode_eqtl	ENSG00000136982	8	DSCC1	rs55741337	C	T	0.00568902	0.00251146	0.0234987	0.399399	20	0.828468
path_length_asymmetry	psychencode_eqtl	ENSG00000151466	4	SCLT1	rs758525109	A	AAAC	-0.011474	0.0051651	0.0263208	0.406371	20	0.828468
path_length_asymmetry	psychencode_eqtl	ENSG00000272752	7	STAG3L5P-PVRIG2P-PILRB	rs6965458	A	G	0.00261867	0.00125768	0.0373291	0.409492	20	0.828468
path_length_asymmetry	psychencode_eqtl	ENSG00000152219	11	ARL14EP	rs11031028	A	G	-0.00778251	0.00302901	0.0101897	0.420305	20	0.828468
path_length_asymmetry	psychencode_eqtl	ENSG00000247121	5	AC009126.1	rs1363908	C	T	-0.0126711	0.00616408	0.0398171	0.421106	14	0.828468
path_length_asymmetry	psychencode_eqtl	ENSG00000196247	7	ZNF107	rs2902329	A	G	0.00772554	0.00374579	0.039164	0.422478	20	0.828468
path_length_asymmetry	psychencode_eqtl	ENSG00000165672	10	PRDX3	rs76881209	C	G	-0.0322943	0.0139247	0.0203837	0.422713	7	0.828468
path_length_asymmetry	psychencode_eqtl	ENSG00000266992	17	DHX40P1	rs7212940	C	G	-0.00290676	0.00121759	0.0169726	0.439581	20	0.828468
path_length_asymmetry	psychencode_eqtl	ENSG00000156030	14	ELMSAN1	rs62004883	C	T	0.00894523	0.00417226	0.0320348	0.44093	11	0.828468
path_length_asymmetry	psychencode_eqtl	ENSG00000248098	19	BCKDHA	rs11670725	C	G	0.0119229	0.00589562	0.0431423	0.445817	4	0.828468
path_length_asymmetry	psychencode_eqtl	ENSG00000129347	19	KRI1	rs892081	T	G	0.00462999	0.00223884	0.0386369	0.4466	20	0.828468
path_length_asymmetry	psychencode_eqtl	ENSG00000116157	1	GPX7	rs759353015	C	cortical_thickness	0.00836	0.00363671	0.0215175	0.44902	20	0.828468
path_length_asymmetry	psychencode_eqtl	ENSG00000286996	3	AC099332.2	rs11376449	GT	G	-0.00361759	0.00148521	0.0148613	0.449268	20	0.828468
path_length_asymmetry	psychencode_eqtl	ENSG00000164930	8	FZD6	rs827528	G	A	-0.0138099	0.00497056	0.00546382	0.452346	20	0.828468
path_length_asymmetry	psychencode_eqtl	ENSG00000213689	3	TREX1	rs13324374	T	C	0.00656793	0.00306862	0.0323265	0.455437	19	0.828468
path_length_asymmetry	psychencode_eqtl	ENSG00000121716	7	PILRB	rs73401443	G	T	0.00242846	0.00119833	0.042709	0.458484	20	0.828468
path_length_asymmetry	psychencode_eqtl	ENSG00000169255	3	B3GALNT1	rs10470477	G	A	0.0284573	0.0126245	0.0241881	0.463895	20	0.828468
path_length_asymmetry	psychencode_eqtl	ENSG00000066923	7	STAG3	rs73401443	G	T	0.00436204	0.00217746	0.0451482	0.463947	20	0.828468
path_length_asymmetry	psychencode_eqtl	ENSG00000263272	17	AC004148.1	rs8072363	T	C	-0.00446002	0.00220138	0.0427634	0.464908	20	0.828468
path_length_asymmetry	psychencode_eqtl	ENSG00000285713	4	AC098588.2	rs34984545	A	G	0.00689572	0.00336126	0.0402156	0.465465	20	0.828468
path_length_asymmetry	psychencode_eqtl	ENSG00000126773	14	PCNX4	rs74059358	T	C	0.0123803	0.00448882	0.00581502	0.466975	20	0.828468
path_length_asymmetry	psychencode_eqtl	ENSG00000256616	18	AP002414.2	rs1815926	G	A	0.00586055	0.00282687	0.0381573	0.468969	20	0.828468
path_length_asymmetry	psychencode_eqtl	ENSG00000106355	7	LSM5	rs35608030	T	C	0.0201759	0.0100756	0.0452367	0.471041	16	0.828468
path_length_asymmetry	psychencode_eqtl	ENSG00000271122	7	AC018647.2	rs6971426	A	G	0.00613798	0.00294472	0.037124	0.472071	20	0.828468
path_length_asymmetry	psychencode_eqtl	ENSG00000272966	2	AC064836.2	rs147851075	G	A	-0.010195	0.00384645	0.00803748	0.472442	10	0.828468
path_length_asymmetry	psychencode_eqtl	ENSG00000258983	14	AL162171.2	rs1864748	C	A	-0.0022519	0.00112955	0.0461931	0.47321	20	0.828468
path_length_asymmetry	psychencode_eqtl	ENSG00000242294	7	STAG3L5P	rs2108269	C	T	0.00262164	0.00130176	0.0440187	0.473276	20	0.828468
path_length_asymmetry	psychencode_eqtl	ENSG00000197472	1	ZNF695	rs61373194	G	C	-0.00398252	0.00198915	0.0452718	0.479161	20	0.828468
path_length_asymmetry	psychencode_eqtl	ENSG00000142546	19	NOSIP	rs10414643	C	T	-0.0211724	0.00915912	0.0207987	0.483362	13	0.828468
path_length_asymmetry	psychencode_eqtl	ENSG00000141295	17	SCRN2	rs916798	A	T	0.0109478	0.0050924	0.0315678	0.48862	20	0.828468
path_length_asymmetry	psychencode_eqtl	ENSG00000106305	7	AIMP2	rs3735296	C	G	0.015537	0.00778768	0.0460346	0.491119	8	0.828468
path_length_asymmetry	psychencode_eqtl	ENSG00000287900	2	AC061961.1	rs10210023	G	A	-0.0151074	0.00676033	0.0254367	0.491869	15	0.828468
path_length_asymmetry	psychencode_eqtl	ENSG00000141854	19	MISP3	rs7258963	C	T	0.00673417	0.0031322	0.0315568	0.492514	20	0.828468
path_length_asymmetry	psychencode_eqtl	ENSG00000212712	18	AP002414.1	rs1815926	G	A	0.00656681	0.00328155	0.0453783	0.493058	11	0.828468
path_length_asymmetry	psychencode_eqtl	ENSG00000100441	14	KHNYN	rs11845606	G	C	-0.0159578	0.00762547	0.0363759	0.510585	4	0.828468
path_length_asymmetry	psychencode_eqtl	ENSG00000100532	14	CGRRF1	rs75285011	C	T	-0.0138353	0.00644617	0.0318504	0.511661	6	0.828468
path_length_asymmetry	psychencode_eqtl	ENSG00000131019	6	ULBP3	rs6920314	T	C	0.0132738	0.0061772	0.0316475	0.518781	12	0.828468
path_length_asymmetry	psychencode_eqtl	ENSG00000153132	4	CLGN	rs11100619	C	T	0.0209414	0.00947327	0.0270652	0.522609	13	0.828468
path_length_asymmetry	psychencode_eqtl	ENSG00000198231	17	DDX42	rs747967749	TA	T	0.0081553	0.00368459	0.0268732	0.525768	20	0.828468
path_length_asymmetry	psychencode_eqtl	ENSG00000280355	10	AL132656.4	rs35190591	T	C	0.00765162	0.00353311	0.0303351	0.531198	20	0.828468
path_length_asymmetry	psychencode_eqtl	ENSG00000119979	10	DENND10	rs7908170	T	G	-0.00427835	0.00211983	0.0435651	0.532444	20	0.828468
path_length_asymmetry	psychencode_eqtl	ENSG00000263627	18	PPP4R1-AS1	rs428598	A	C	0.00505714	0.00246475	0.0401907	0.545549	16	0.828468
path_length_asymmetry	psychencode_eqtl	ENSG00000104957	19	CCDC130	rs375486	C	T	-0.0100054	0.00465378	0.0315591	0.555781	8	0.828468
path_length_asymmetry	psychencode_eqtl	ENSG00000162753	1	SLC9C2	rs61828917	T	C	-0.00486379	0.00223654	0.0296527	0.567239	20	0.828468
path_length_asymmetry	psychencode_eqtl	ENSG00000197302	16	ZNF720	rs77506544	CA	C	-0.0101518	0.00478644	0.0339268	0.576437	11	0.828468
path_length_asymmetry	psychencode_eqtl	ENSG00000203666	1	EFCAB2	rs7533985	T	C	0.0041515	0.00203216	0.0410623	0.578265	20	0.828468
path_length_asymmetry	psychencode_eqtl	ENSG00000260464	1	AL049796.1	rs12029670	G	A	-0.00796515	0.00388379	0.0402793	0.582806	20	0.828468
path_length_asymmetry	psychencode_eqtl	ENSG00000277531	19	PNMA8C	rs57325331	A	T	-0.0149844	0.00681598	0.0279193	0.592047	20	0.828468
path_length_asymmetry	psychencode_eqtl	ENSG00000276564	16	AC130650.2	rs13339288	A	G	0.039817	0.0197582	0.0438823	0.597096	5	0.828468
path_length_asymmetry	psychencode_eqtl	ENSG00000261366	6	MANEA-DT	rs62417824	C	T	0.00649845	0.00275066	0.018152	0.599424	20	0.828468
path_length_asymmetry	psychencode_eqtl	ENSG00000113649	5	TCERG1	rs10062283	G	A	-0.0270136	0.0109532	0.0136525	0.610624	11	0.828468
path_length_asymmetry	psychencode_eqtl	ENSG00000108691	17	CCL2	rs1860180	G	A	0.0100803	0.004866	0.0383055	0.613858	14	0.828468
path_length_asymmetry	psychencode_eqtl	ENSG00000232450	1	AL133517.1	rs3752954	C	T	-0.00872722	0.0043667	0.0456533	0.61508	15	0.828468
path_length_asymmetry	psychencode_eqtl	ENSG00000167272	12	POP5	rs7137953	T	C	-0.0139974	0.00693862	0.043662	0.615679	9	0.828468
path_length_asymmetry	psychencode_eqtl	ENSG00000259869	10	AL022344.1	rs694439	G	A	0.00933732	0.00392639	0.0174026	0.616549	20	0.828468
path_length_asymmetry	psychencode_eqtl	ENSG00000087266	4	SH3BP2	rs59360049	G	C	-0.0212024	0.00962135	0.0275465	0.61774	20	0.828468
path_length_asymmetry	psychencode_eqtl	ENSG00000227827	16	AC138969.3	rs7498461	T	C	-0.00392463	0.00154343	0.010997	0.620758	20	0.828468
path_length_asymmetry	psychencode_eqtl	ENSG00000253320	8	AZIN1-AS1	rs1806300	G	T	-0.00600489	0.00289586	0.0381154	0.635039	20	0.828468
path_length_asymmetry	psychencode_eqtl	ENSG00000280107	6	AL022393.1	rs4713133	C	T	0.00543261	0.00270741	0.0447951	0.64221	20	0.828468
path_length_asymmetry	psychencode_eqtl	ENSG00000287558	6	AL109933.5	rs1247552	T	G	-0.00779249	0.00365756	0.0331289	0.642273	20	0.828468
path_length_asymmetry	psychencode_eqtl	ENSG00000119599	14	DCAF4	rs12587742	A	G	0.00620831	0.00248448	0.01246	0.648284	20	0.828468
path_length_asymmetry	psychencode_eqtl	ENSG00000198502	6	HLA-DRB5	rs2894256	A	C	-0.00502489	0.00241391	0.0373755	0.648774	20	0.828468
path_length_asymmetry	psychencode_eqtl	ENSG00000169684	15	CHRNA5	rs12907966	T	C	-0.00446753	0.00202881	0.0276624	0.651323	20	0.828468
path_length_asymmetry	psychencode_eqtl	ENSG00000111364	12	DDX55	rs61678733	C	T	0.00507693	0.00231768	0.0284865	0.652634	20	0.828468
path_length_asymmetry	psychencode_eqtl	ENSG00000138050	2	THUMPD2	rs12470473	C	T	0.0116667	0.00481127	0.0153143	0.659119	20	0.828468
path_length_asymmetry	psychencode_eqtl	ENSG00000236073	1	AL627311.1	rs6700459	C	T	-0.00801378	0.00345459	0.0203546	0.670886	19	0.828468
path_length_asymmetry	psychencode_eqtl	ENSG00000155542	5	SETD9	rs77112307	T	G	0.00601174	0.00264726	0.0231514	0.671484	18	0.828468
path_length_asymmetry	psychencode_eqtl	ENSG00000185847	12	LINC01405	rs763256245	TC	T	0.0096516	0.00422093	0.0222188	0.677152	6	0.828468
path_length_asymmetry	psychencode_eqtl	ENSG00000216901	6	ZNF603P	rs12214383	C	T	-0.00325318	0.00152319	0.0326984	0.68454	20	0.828468
path_length_asymmetry	psychencode_eqtl	ENSG00000224843	6	LINC00240	rs7775041	A	T	0.00774238	0.00292424	0.00810522	0.686008	20	0.828468
path_length_asymmetry	psychencode_eqtl	ENSG00000109794	4	FAM149A	rs4862660	A	G	-0.00446217	0.00223208	0.0455967	0.696519	20	0.828468
path_length_asymmetry	psychencode_eqtl	ENSG00000117597	1	UTP25	rs202087348	gaussian_curvature	G	0.00907757	0.00454194	0.0456507	0.697811	20	0.828468
path_length_asymmetry	psychencode_eqtl	ENSG00000127463	1	EMC1	rs55717136	T	A	0.0127153	0.00590354	0.0312526	0.703696	15	0.828468
path_length_asymmetry	psychencode_eqtl	ENSG00000241360	22	PDXP	rs41283239	A	G	0.0263718	0.0130001	0.0425002	0.704893	8	0.828468
path_length_asymmetry	psychencode_eqtl	ENSG00000172817	8	CYP7B1	rs12548518	G	A	0.0145238	0.00544205	0.00761207	0.706574	7	0.828468
path_length_asymmetry	psychencode_eqtl	ENSG00000228010	7	AC073343.2	rs10279319	T	C	-0.0110722	0.00528868	0.0362985	0.712024	20	0.828468
path_length_asymmetry	psychencode_eqtl	ENSG00000286615	5	AC011416.4	rs1592890	G	T	0.00985865	0.00494955	0.0463901	0.712552	20	0.828468
path_length_asymmetry	psychencode_eqtl	ENSG00000105341	19	DMAC2	rs749147328	CCAGA	C	0.00762285	0.0037225	0.040582	0.714871	9	0.828468
path_length_asymmetry	psychencode_eqtl	ENSG00000108448	17	TRIM16L	rs755889280	GA	G	-0.0047865	0.00240838	0.0468739	0.720289	20	0.828468
path_length_asymmetry	psychencode_eqtl	ENSG00000273148	20	LINC00653	rs45620439	A	C	-0.00857324	0.0035044	0.0144282	0.730333	20	0.828468
path_length_asymmetry	psychencode_eqtl	ENSG00000116652	1	DLEU2L	rs217472	T	G	-0.0109144	0.00549029	0.0468182	0.730978	20	0.828468
path_length_asymmetry	psychencode_eqtl	ENSG00000269139	19	AC010336.5	rs2279528	A	G	-0.00503273	0.00201253	0.0123949	0.747252	18	0.828468
path_length_asymmetry	psychencode_eqtl	ENSG00000205959	4	AC105345.1	rs2631740	A	C	-0.00626608	0.00261344	0.0165013	0.753132	20	0.828468
path_length_asymmetry	psychencode_eqtl	ENSG00000258735	14	LINC00637	rs140741588	T	C	-0.00523896	0.00211828	0.0133904	0.761533	14	0.828468
path_length_asymmetry	psychencode_eqtl	ENSG00000287780	3	AC104850.2	rs12633636	A	G	0.00367555	0.00156201	0.0186177	0.771742	20	0.828468
path_length_asymmetry	psychencode_eqtl	ENSG00000226314	6	ZNF192P1	rs213237	C	T	-0.00812958	0.00373375	0.0294562	0.778906	20	0.828468
path_length_asymmetry	psychencode_eqtl	ENSG00000187987	6	ZSCAN23	rs213237	C	T	-0.00503811	0.00222363	0.0234691	0.78633	20	0.828468
path_length_asymmetry	psychencode_eqtl	ENSG00000198580	7	AC073343.1	rs940870	T	C	0.00746606	0.00358604	0.0373445	0.787802	12	0.828468
path_length_asymmetry	psychencode_eqtl	ENSG00000226278	7	PSPHP1	rs1605029	G	A	0.00331264	0.0015068	0.0279167	0.789762	20	0.828468
path_length_asymmetry	psychencode_eqtl	ENSG00000268673	19	AC004597.1	rs4505450	G	A	0.00970289	0.00359852	0.00701031	0.790101	13	0.828468
path_length_asymmetry	psychencode_eqtl	ENSG00000222515	6	RN7SKP240	rs55775505	T	C	-0.00768093	0.00376291	0.041229	0.79083	7	0.828468
path_length_asymmetry	psychencode_eqtl	ENSG00000266472	1	MRPS21	rs35699789	T	G	-0.00817441	0.00302205	0.00683206	0.80233	20	0.828468
path_length_asymmetry	psychencode_eqtl	ENSG00000235023	21	AP001626.1	rs11700952	T	C	-0.0050079	0.00235419	0.0334013	0.802987	18	0.828468
path_length_asymmetry	psychencode_eqtl	ENSG00000225484	10	NUTM2B-AS1	rs140853926	G	A	0.00677263	0.00310013	0.0289161	0.804448	20	0.828468
path_length_asymmetry	psychencode_eqtl	ENSG00000257613	12	AC084032.1	rs10672855	T	TCA	0.00839943	0.00367416	0.0222494	0.809151	20	0.828468
path_length_asymmetry	psychencode_eqtl	ENSG00000148484	10	RSU1	rs77655038	GT	G	-0.00674931	0.00323483	0.0369376	0.815707	12	0.828468
path_length_asymmetry	psychencode_eqtl	ENSG00000139410	12	SDSL	rs1109792	T	C	0.00600643	0.00281622	0.0329413	0.817313	20	0.828468
path_length_asymmetry	psychencode_eqtl	ENSG00000117480	1	FAAH	rs324422	T	C	0.013502	0.00675299	0.0455636	0.820947	19	0.828468
path_length_asymmetry	psychencode_eqtl	ENSG00000073969	17	NSF	rs8079695	T	C	-0.00572058	0.00255841	0.0253526	0.823281	20	0.828468
path_length_asymmetry	psychencode_eqtl	ENSG00000231711	22	LINC00899	rs8140558	G	A	-0.00977289	0.00362536	0.00702412	0.823667	9	0.828468
path_length_asymmetry	psychencode_eqtl	ENSG00000048405	7	ZNF800	rs2402860	G	C	0.00771159	0.00338305	0.0226385	0.839189	9	0.828468
path_length_asymmetry	psychencode_eqtl	ENSG00000137965	1	IFI44	rs7546403	T	C	-0.0057017	0.00272708	0.0365489	0.84547	20	0.828468
path_length_asymmetry	psychencode_eqtl	ENSG00000037757	19	MRI1	rs73009852	T	C	0.00333461	0.00153892	0.0302466	0.846718	10	0.828468
path_length_asymmetry	psychencode_eqtl	ENSG00000228126	1	FALEC	rs35699789	T	G	-0.00796802	0.00318775	0.0124344	0.848679	8	0.828468
path_length_asymmetry	psychencode_eqtl	ENSG00000197584	3	KCNMB2	rs7637320	T	A	0.0161642	0.00774204	0.036812	0.850464	7	0.828468
path_length_asymmetry	psychencode_eqtl	ENSG00000182768	15	NGRN	rs3892083	T	C	0.012534	0.00612602	0.0407542	0.853638	20	0.828468
path_length_asymmetry	psychencode_eqtl	ENSG00000143149	1	ALDH9A1	rs12728137	A	G	-0.00903898	0.00438213	0.0391419	0.865294	20	0.828468
path_length_asymmetry	psychencode_eqtl	ENSG00000023041	10	ZDHHC6	rs2419629	G	A	0.011026	0.00552742	0.0460673	0.893342	10	0.828468
path_length_asymmetry	psychencode_eqtl	ENSG00000171867	20	PRNP	rs1894284	C	G	-0.0134387	0.00600749	0.0252871	0.905241	20	0.828468
path_length_asymmetry	psychencode_eqtl	ENSG00000090013	19	BLVRB	rs45441502	G	A	-0.0178582	0.00865122	0.0389951	0.905607	3	0.828468
path_length_asymmetry	psychencode_eqtl	ENSG00000108799	17	EZH1	rs9897724	T	C	-0.0171435	0.0083198	0.0393442	0.90615	3	0.828468
path_length_asymmetry	psychencode_eqtl	ENSG00000162384	1	CZIB	rs7549319	T	C	-0.00837344	0.00419739	0.0460522	0.908396	14	0.828468
path_length_asymmetry	psychencode_eqtl	ENSG00000247373	12	TMED2-DT	rs116716383	G	A	0.0150067	0.00602555	0.012756	0.911025	20	0.828468
path_length_asymmetry	psychencode_eqtl	ENSG00000178229	19	ZNF543	rs56960413	T	G	0.0124843	0.00575686	0.0301129	0.913863	13	0.828468
path_length_asymmetry	psychencode_eqtl	ENSG00000134265	18	NAPG	rs526394	T	A	0.00784012	0.00387267	0.0429214	0.914928	20	0.828468
path_length_asymmetry	psychencode_eqtl	ENSG00000130731	16	METTL26	rs62623587	A	C	-0.00916335	0.00396852	0.020943	0.915322	20	0.828468
path_length_asymmetry	psychencode_eqtl	ENSG00000213976	19	AC010615.1	rs34884074	A	AT	0.00598701	0.00279269	0.032048	0.91888	20	0.828468
path_length_asymmetry	psychencode_eqtl	ENSG00000075975	3	MKRN2	rs2450859	T	C	-0.00877962	0.00395961	0.026603	0.924251	20	0.828468
path_length_asymmetry	psychencode_eqtl	ENSG00000153531	13	ADPRHL1	rs66825281	C	T	0.00870975	0.0038681	0.0243421	0.925892	20	0.828468
path_length_asymmetry	psychencode_eqtl	ENSG00000101353	20	MROH8	rs61147119	T	C	0.00525501	0.00255761	0.0399118	0.926009	20	0.828468
path_length_asymmetry	psychencode_eqtl	ENSG00000155275	4	TRMT44	rs868105	T	G	-0.0125179	0.00555245	0.0241665	0.934258	20	0.828468
path_length_asymmetry	psychencode_eqtl	ENSG00000267080	17	ASB16-AS1	rs7217858	G	T	-0.00602738	0.0028723	0.0358653	0.938086	20	0.828468
path_length_asymmetry	psychencode_eqtl	ENSG00000267707	18	AC015961.2	rs3747902	A	G	-0.00822452	0.00355864	0.020825	0.94859	14	0.828468
path_length_asymmetry	psychencode_eqtl	ENSG00000146733	7	PSPH	rs11765904	A	G	0.00517371	0.00238495	0.0300591	0.966674	20	0.828468
path_length_asymmetry	psychencode_eqtl	ENSG00000255162	11	AP004833.2	rs10765263	C	T	-0.00620213	0.00282755	0.0282741	0.975671	20	0.828468
path_length_asymmetry	psychencode_eqtl	ENSG00000157617	21	C2CD2	rs117881296	A	G	-0.00873051	0.00374834	0.0198502	0.9787	14	0.828468
path_length_asymmetry	psychencode_eqtl	ENSG00000171695	20	LKAAEAR1	rs7271530	T	C	-0.00495335	0.00236927	0.0365582	0.984332	20	0.828468
path_length_asymmetry	psychencode_eqtl	ENSG00000177613	10	CSTF2T	rs10762327	A	G	-0.0145053	0.0072549	0.0455668	0.985007	20	0.828468
path_length_asymmetry	psychencode_eqtl	ENSG00000148841	10	ITPRIP	rs276215	G	T	0.00605847	0.00279033	0.029913	0.997444	20	0.828468
path_length_asymmetry	psychencode_eqtl	ENSG00000110344	11	UBE4A	rs2276419	T	C	0.0172418	0.0065169	0.00815218			0.828468
path_length_asymmetry	psychencode_eqtl	ENSG00000175691	19	ZNF77	rs35699176	A	G	0.0038649	0.00174674	0.026923			0.828468
path_length_asymmetry	psychencode_eqtl	ENSG00000276900	12	AC023157.3	rs12317948	A	G	0.0121917	0.00610392	0.0457864			0.828468
ipsilateral_degree_asymmetry	psychencode_sqtl	5:131312414:131322515:clu_47187_NA	5	ACSL6	rs11740791	C	G	-0.00385772	0.00182955	0.0349822	0.052636	11	0.829978
ipsilateral_degree_asymmetry	psychencode_sqtl	18:5239195:5240186:clu_63952_NA	18	LINC00667	rs9948693	T	C	-0.0052505	0.00248821	0.0348453	0.140243	20	0.829978
ipsilateral_degree_asymmetry	psychencode_sqtl	16:54927395:54957497:clu_58308_NA	16	CRNDE	rs77757893	C	T	0.00362488	0.00171948	0.03502	0.23011	14	0.829978
ipsilateral_degree_asymmetry	psychencode_sqtl	9:95088387:95107981:clu_35589_NA	9	CENPP	rs9695754	T	A	-0.00539857	0.00255615	0.0346868	0.292155	20	0.829978
ipsilateral_degree_asymmetry	psychencode_sqtl	9:95362790:95373596:clu_35597_NA	9	CENPP	rs9695754	T	A	-0.00524194	0.00248433	0.0348581	0.33575	20	0.829978
ipsilateral_degree_asymmetry	psychencode_sqtl	9:79208189:79220766:clu_35206_NA	9	GCNT1	rs60477644	T	G	-0.00599877	0.00284415	0.0349305	0.369564	14	0.829978
ipsilateral_degree_asymmetry	psychencode_sqtl	3:101397082:101403739:clu_41299_NA	3	clustering_41299_NA	rs7645391	G	C	-0.00464236	0.00219808	0.034686	0.384276	20	0.829978
ipsilateral_degree_asymmetry	psychencode_sqtl	19:55653288:55656912:clu_54919_NA	19	TNNT1	rs67795913	C	A	0.00588739	0.00279091	0.0349027	0.495079	7	0.829978
ipsilateral_degree_asymmetry	psychencode_sqtl	7:65915223:65941246:clu_102216_NA	7	LINC00174	rs35876551	C	T	0.00465342	0.00220352	0.0347022	0.562543	20	0.829978
ipsilateral_degree_asymmetry	psychencode_sqtl	22:21363742:21368071:clu_25648_NA	22	TUBA3FP	rs3761410	T	C	0.00283042	0.00134053	0.0347364	0.714321	20	0.829978
ipsilateral_degree_asymmetry	psychencode_sqtl	1:91782033:91784635:clu_12185_NA	1	HFM1	rs12566743	A	G	-0.00583159	0.00276101	0.0346761	0.774184	6	0.829978
ipsilateral_degree_asymmetry	psychencode_sqtl	7:80380652:80390932:clu_102795_NA	7	SEMA3C	rs1058425	T	C	-0.00350208	0.00166452	0.0353815	0.0107228	12	0.830089
ipsilateral_degree_asymmetry	psychencode_sqtl	3:101406233:101430360:clu_41302_NA	3	AC084198.4	rs55821257	C	G	-0.00495537	0.00235288	0.035197	0.0279521	20	0.830089
ipsilateral_degree_asymmetry	psychencode_sqtl	13:50510760:50571803:clu_92462_NA	13	TRIM13	rs9670083	C	A	0.00530447	0.00251812	0.0351593	0.0435359	20	0.830089
ipsilateral_degree_asymmetry	psychencode_sqtl	11:47558282:47574544:clu_29586_NA	11	CELF1	rs75334064	T	C	0.00436544	0.00207221	0.035147	0.112517	20	0.830089
ipsilateral_degree_asymmetry	psychencode_sqtl	13:50544669:50571803:clu_92462_NA	13	TRIM13	rs1963729	A	G	0.00548997	0.00260799	0.0352859	0.35016	20	0.830089
ipsilateral_degree_asymmetry	psychencode_sqtl	15:52233795:52239489:clu_61600_NA	15	LEO1	rs2470611	G	T	-0.00520929	0.00247578	0.0353695	0.656066	20	0.830089
ipsilateral_degree_asymmetry	psychencode_sqtl	5:33989607:33998746:clu_45010_NA	5	AMACR	rs16892096	C	T	-0.00491341	0.00233432	0.0353035			0.830089
efficiency_asymmetry	psychencode_isoqtl	ENST00000619898.5_2	3	SPCS1	rs11130321	T	C	0.0110799	0.00339512	0.00110054	0.00933238	20	0.831191
efficiency_asymmetry	psychencode_isoqtl	ENST00000529179.1_2	8	NAPRT	rs1809148	A	G	0.0094918	0.00292394	0.0011694	0.142587	20	0.831191
efficiency_asymmetry	psychencode_isoqtl	ENST00000498076.5_2	8	NAPRT	rs1809148	A	G	0.0104728	0.00326354	0.00133182	0.249544	18	0.831191
efficiency_asymmetry	psychencode_isoqtl	ENST00000340490.7_3	8	NAPRT	rs1809148	A	G	0.00972726	0.0030263	0.00130788	0.282359	20	0.831191
efficiency_asymmetry	psychencode_isoqtl	ENST00000471522.5_2	3	NT5DC2	rs13082208	G	T	-0.011885	0.0036376	0.00108592	0.359566	20	0.831191
efficiency_asymmetry	psychencode_isoqtl	ENST00000525583.5_2	8	NAPRT	rs1809148	A	G	0.00928036	0.00286671	0.00120674	0.805104	20	0.831191
degree_asymmetry	psychencode_sqtl	2:65899757:65907364:clu_2159_NA	2	AC007389.1	rs4671663	T	C	0.00476177	0.00204059	0.0196206	0.0430486	20	0.831441
degree_asymmetry	psychencode_sqtl	2:65710286:65855297:clu_2159_NA	2	AC007389.1	rs4671663	T	C	0.00498847	0.00214934	0.0202903	0.0557614	13	0.831441
degree_asymmetry	psychencode_sqtl	1:89427828:89428615:clu_12124_NA	1	KYAT3	rs4656071	A	G	-0.00391409	0.00168657	0.0203007	0.0998406	20	0.831441
degree_asymmetry	psychencode_sqtl	1:89426970:89427064:clu_12123_NA	1	KYAT3	rs3753683	C	G	0.0039257	0.00169039	0.0202135	0.124861	20	0.831441
degree_asymmetry	psychencode_sqtl	8:15605974:15615300:clu_96656_NA	8	TUSC3	rs6993982	A	G	-0.00748253	0.00322211	0.0202199	0.158488	20	0.831441
degree_asymmetry	psychencode_sqtl	6:121655577:121655697:clu_86554_NA	6	TBC1D32	rs6899528	A	G	-0.0128689	0.00551674	0.0196637	0.167059	7	0.831441
degree_asymmetry	psychencode_sqtl	3:16305736:16306276:clu_38748_NA	3	DPH3	rs842251	G	C	-0.00396751	0.00169891	0.0195263	0.187147	20	0.831441
degree_asymmetry	psychencode_sqtl	7:102182109:102207444:clu_103598_NA	7	POLR2J3	rs76999373	C	T	-0.00681286	0.00292833	0.0199901	0.193561	20	0.831441
degree_asymmetry	psychencode_sqtl	17:61783653:61791089:clu_80934_NA	17	clustering_80934_NA	rs15637	G	C	-0.00773835	0.0033266	0.0200075	0.221792	20	0.831441
degree_asymmetry	psychencode_sqtl	17:61781619:61791089:clu_80934_NA	17	clustering_80934_NA	rs73337598	C	T	-0.00700703	0.0030199	0.0203253	0.256193	17	0.831441
degree_asymmetry	psychencode_sqtl	5:164149813:164328804:clu_48301_NA	5	AC109466.1	rs6896925	G	A	-0.00633266	0.00272053	0.0199265	0.343798	20	0.831441
degree_asymmetry	psychencode_sqtl	16:2155936:2156092:clu_55992_NA	16	PKD1	rs2369068	G	A	-0.0053859	0.00231202	0.0198316	0.37443	18	0.831441
degree_asymmetry	psychencode_sqtl	1:173579354:173593926:clu_15111_NA	1	AL139142.2	rs12561796	T	C	0.00250383	0.00107383	0.0197172	0.386091	20	0.831441
degree_asymmetry	psychencode_sqtl	3:16302336:16305662:clu_38748_NA	3	DPH3	rs842251	G	C	-0.00431811	0.00185801	0.0201232	0.394104	20	0.831441
degree_asymmetry	psychencode_sqtl	16:16463079:16463173:clu_56900_NA	16	AC138969.1	rs55709104	A	G	-0.00568995	0.00244777	0.0200965	0.511933	15	0.831441
degree_asymmetry	psychencode_sqtl	16:16418791:16419165:clu_56900_NA	16	AC138969.1	rs55709104	A	G	-0.00586141	0.00252716	0.0203749	0.653098	15	0.831441
degree_asymmetry	psychencode_sqtl	9:131771070:131771732:clu_37060_NA	9	SH3GLB2	rs719703	C	T	-0.00725484	0.00312181	0.0201297	0.658215	8	0.831441
degree_asymmetry	psychencode_sqtl	2:96550666:96551796:clu_3055_NA	2	ANKRD36C	rs4907219	A	C	-0.0081821	0.00352253	0.0201905	0.768192	20	0.831441
efficiency_asymmetry	psychencode_isoqtl	ENST00000636114.1_1	1	CD46	rs11370836	C	CA	0.00553582	0.00173582	0.00142679	0.00253886	20	0.831454
efficiency_asymmetry	psychencode_isoqtl	ENST00000649689.2_3	1	DARS2	rs10912670	G	C	0.0176677	0.00557598	0.00153208	0.534491	11	0.831454
efficiency_asymmetry	psychencode_isoqtl	ENST00000491617.5_2	3	COMMD2	rs74697246	A	G	-0.00506238	0.00159465	0.00150042	0.540145	6	0.831454
degree_asymmetry	psychencode_sqtl	1:203044885:203045608:clu_15967_NA	1	PPFIA4	rs11580190	C	T	0.00589129	0.00254386	0.0205643	0.096821	7	0.831721
degree_asymmetry	psychencode_sqtl	17:61784729:61791089:clu_80934_NA	17	clustering_80934_NA	rs15637	G	C	-0.00765995	0.00330421	0.0204363	0.104607	20	0.831721
degree_asymmetry	psychencode_sqtl	19:21580069:21605715:clu_51853_NA	19	ZNF493	rs34884074	A	AT	-0.00396636	0.00171336	0.0206148	0.216093	20	0.831721
degree_asymmetry	psychencode_sqtl	11:34938362:34952951:clu_29252_NA	11	PDHX	rs12273271	C	G	-0.00344944	0.00149032	0.0206372	0.36083	20	0.831721
degree_asymmetry	psychencode_sqtl	7:29690955:29724389:clu_101234_NA	7	AC007255.1	rs79351313	A	G	-0.00535253	0.00231152	0.0205809	0.894944	11	0.831721
degree_asymmetry	psychencode_sqtl	2:65710286:65836911:clu_2159_NA	2	AC007389.1	rs4671663	T	C	0.00556099	0.00241451	0.0212702	0.0607739	14	0.831862
degree_asymmetry	psychencode_sqtl	2:58655599:58883785:clu_1937_NA	2	LINC01122	rs72813952	T	C	-0.00622403	0.00269661	0.0209938	0.0678248	20	0.831862
degree_asymmetry	psychencode_sqtl	4:184981246:184985402:clu_76528_NA	4	clustering_76528_NA	rs4455463	T	G	-0.00647294	0.00281121	0.0213042	0.129112	9	0.831862
degree_asymmetry	psychencode_sqtl	1:203045204:203045608:clu_15967_NA	1	PPFIA4	rs11580190	C	T	0.00606183	0.0026209	0.0207292	0.146583	8	0.831862
degree_asymmetry	psychencode_sqtl	17:61780994:61783118:clu_80934_NA	17	clustering_80934_NA	rs8081612	T	C	-0.00857464	0.003724	0.0213049	0.222737	20	0.831862
degree_asymmetry	psychencode_sqtl	2:58655599:58688913:clu_1937_NA	2	LINC01122	rs4233972	C	T	0.00303063	0.00131373	0.0210609	0.227047	20	0.831862
degree_asymmetry	psychencode_sqtl	16:16346379:16349865:clu_56881_NA	16	NOMO3	rs55709104	A	G	-0.00603472	0.00261771	0.0211471	0.345641	8	0.831862
degree_asymmetry	psychencode_sqtl	6:32359517:32373231:clu_83953_NA	6	TSBP1-AS1	rs367855842	CA	C	-0.00859789	0.00372858	0.0211141	0.514794	17	0.831862
degree_asymmetry	psychencode_sqtl	16:16418772:16418885:clu_56900_NA	16	AC138969.1	rs55709104	A	G	-0.00602942	0.00261015	0.0208885	0.709255	18	0.831862
degree_asymmetry	psychencode_sqtl	19:8073660:8080541:clu_50279_NA	19	AC008946.1	rs34588550	G	A	0.00621299	0.00269363	0.0210801	0.748562	10	0.831862
degree_asymmetry	psychencode_sqtl	3:197022279:197023217:clu_44124_NA	3	DLG1	rs2273571	T	C	-0.00403351	0.0017482	0.0210414	0.874115	20	0.831862
degree_asymmetry	psychencode_sqtl	19:21596451:21605715:clu_51853_NA	19	ZNF493	rs34884074	A	AT	-0.00406181	0.00175743	0.0208205	0.926802	20	0.831862
degree_asymmetry	psychencode_sqtl	19:21588658:21596268:clu_51853_NA	19	ZNF493	rs34884074	A	AT	-0.00400808	0.00173905	0.0211805	0.944432	20	0.831862
ipsilateral_degree_asymmetry	psychencode_sqtl	6:22056919:22083812:clu_83150_NA	6	CASC15	rs2294214	C	A	0.00575264	0.00273681	0.0355578			0.833024
ipsilateral_degree_asymmetry	psychencode_eqtl	ENSG00000272292	1	U6	rs3789367	T	A	0.00675633	0.0017873	0.000156713	0.671686	20	0.833711
ipsilateral_degree_asymmetry	psychencode_sqtl	8:144657695:144658248:clu_99804_NA	8	NAPRT	rs896954	A	G	0.0022675	0.00111151	0.0413486	0.000188946	20	0.833976
ipsilateral_degree_asymmetry	psychencode_sqtl	8:23148019:23148874:clu_96951_NA	8	R3HCC1	rs3923378	T	C	-0.00633352	0.00307308	0.0393064	0.0175109	10	0.833976
ipsilateral_degree_asymmetry	psychencode_sqtl	8:11704677:11705576:clu_96591_NA	8	CTSB	rs2294138	T	C	0.00199208	0.000966819	0.0393563	0.0214977	20	0.833976
ipsilateral_degree_asymmetry	psychencode_sqtl	12:133220563:133224622:clu_71216_NA	12	POLE	rs5744745	C	A	0.00560852	0.00274221	0.0408299	0.0281855	20	0.833976
ipsilateral_degree_asymmetry	psychencode_sqtl	11:103107268:103108408:clu_32105_NA	11	DYNC2H1	rs11225515	C	A	-0.00858666	0.00414763	0.038428	0.03584	4	0.833976
ipsilateral_degree_asymmetry	psychencode_sqtl	19:21489743:21492048:clu_51894_NA	19	ZNF708	rs1781867	C	T	-0.00615403	0.00293225	0.0358399	0.0452957	20	0.833976
ipsilateral_degree_asymmetry	psychencode_sqtl	12:133218867:133219092:clu_71213_NA	12	POLE	rs10007	A	G	0.00481816	0.00236322	0.0414683	0.0454031	20	0.833976
ipsilateral_degree_asymmetry	psychencode_sqtl	2:233599196:233599865:clu_7109_NA	2	GIGYF2	rs7601559	A	G	-0.0043735	0.0021272	0.0397832	0.0472349	11	0.833976
ipsilateral_degree_asymmetry	psychencode_sqtl	5:74068246:74069693:clu_45964_NA	5	NSA2	rs7732843	A	G	0.00220757	0.00108425	0.0417472	0.0581282	20	0.833976
ipsilateral_degree_asymmetry	psychencode_sqtl	2:9983688:9985349:clu_427_NA	2	TAF1B	rs70948847	C	CA	0.00649515	0.00317953	0.0410724	0.0775665	11	0.833976
ipsilateral_degree_asymmetry	psychencode_sqtl	2:220047030:220047166:clu_6619_NA	2	RETREG2	rs6436121	C	T	-0.00447495	0.00216713	0.038931	0.108476	8	0.833976
ipsilateral_degree_asymmetry	psychencode_sqtl	5:95034415:95044339:clu_46470_NA	5	AC008840.1	rs12187674	T	C	-0.00358716	0.00175492	0.040948	0.123491	20	0.833976
ipsilateral_degree_asymmetry	psychencode_sqtl	2:114619621:114647121:clu_3822_NA	2	AC104653.1	rs7579001	T	C	-0.00593679	0.00291726	0.0418449	0.126254	20	0.833976
ipsilateral_degree_asymmetry	psychencode_sqtl	15:49309825:49319562:clu_61478_NA	15	SECISBP2L	rs76076489	G	T	-0.00507662	0.00248165	0.0407895	0.129733	20	0.833976
ipsilateral_degree_asymmetry	psychencode_sqtl	4:176987230:176989371:clu_76388_NA	4	WDR17	rs6830231	G	A	0.00350736	0.00171196	0.0404875	0.129887	20	0.833976
ipsilateral_degree_asymmetry	psychencode_sqtl	19:53930472:53945049:clu_54655_NA	19	AC022137.3	rs7250240	T	G	-0.00642845	0.00306867	0.0361827	0.137507	20	0.833976
ipsilateral_degree_asymmetry	psychencode_sqtl	2:179334512:179343006:clu_5431_NA	2	FKBP7	rs16866342	G	C	-0.00478354	0.00233389	0.0404033	0.160741	20	0.833976
ipsilateral_degree_asymmetry	psychencode_sqtl	17:61851451:61864394:clu_80946_NA	17	DDX42	rs8075521	T	C	-0.00390119	0.00190602	0.040681	0.171909	20	0.833976
ipsilateral_degree_asymmetry	psychencode_sqtl	18:5240614:5241698:clu_63952_NA	18	LINC00667	rs9948693	T	C	-0.00525595	0.00251003	0.0362614	0.173975	20	0.833976
ipsilateral_degree_asymmetry	psychencode_sqtl	17:61781619:61783118:clu_80934_NA	17	clustering_80934_NA	rs6504170	T	C	-0.00634968	0.00309174	0.0399994	0.184826	20	0.833976
ipsilateral_degree_asymmetry	psychencode_sqtl	17:61782268:61783995:clu_80924_NA	17	STRADA	rs35844156	A	G	0.00560486	0.00269271	0.0373886	0.185274	20	0.833976
ipsilateral_degree_asymmetry	psychencode_sqtl	17:11973166:11984673:clu_77925_NA	17	MAP2K4	rs11654465	C	T	0.00692828	0.00331615	0.0366847	0.198806	9	0.833976
ipsilateral_degree_asymmetry	psychencode_sqtl	17:61783196:61791089:clu_80934_NA	17	clustering_80934_NA	rs6504170	T	C	-0.00614724	0.0029895	0.0397558	0.211966	20	0.833976
ipsilateral_degree_asymmetry	psychencode_sqtl	4:57244630:57250236:clu_74066_NA	4	AASDH	rs12645138	G	A	0.00461222	0.00226129	0.0413866	0.212904	20	0.833976
ipsilateral_degree_asymmetry	psychencode_sqtl	3:128890351:128890477:clu_42114_NA	3	CNBP	rs7640553	T	C	-0.00886333	0.00429998	0.0392793	0.220724	9	0.833976
ipsilateral_degree_asymmetry	psychencode_sqtl	8:12225921:12245467:clu_96597_NA	8	FAM66D	rs4131536	C	T	0.00299682	0.00145649	0.0396318	0.229006	20	0.833976
ipsilateral_degree_asymmetry	psychencode_sqtl	16:84213634:84213776:clu_59581_NA	16	TAF1C	rs34473055	C	G	-0.00454466	0.00219033	0.0379979	0.229443	20	0.833976
ipsilateral_degree_asymmetry	psychencode_sqtl	5:13716799:13718991:clu_44693_NA	5	DNAH5	rs2277046	C	T	0.00421475	0.00204764	0.0395568	0.256019	10	0.833976
ipsilateral_degree_asymmetry	psychencode_sqtl	9:95109788:95142045:clu_35589_NA	9	CENPP	rs7036078	T	C	-0.00674189	0.00323821	0.0373446	0.282456	20	0.833976
ipsilateral_degree_asymmetry	psychencode_sqtl	5:1081859:1083860:clu_44413_NA	5	SLC12A7	rs55973529	C	A	0.00690871	0.00332325	0.0376267	0.284097	20	0.833976
ipsilateral_degree_asymmetry	psychencode_sqtl	19:7606570:7607447:clu_50169_NA	19	PNPLA6	rs12980173	A	C	-0.00259124	0.00126825	0.0410367	0.291017	20	0.833976
ipsilateral_degree_asymmetry	psychencode_sqtl	8:11867402:11867687:clu_96595_NA	8	AC107918.4	rs73200503	T	C	-0.00594977	0.00286365	0.037738	0.300899	20	0.833976
ipsilateral_degree_asymmetry	psychencode_sqtl	18:5240276:5240647:clu_63952_NA	18	LINC00667	rs9948693	T	C	-0.00575504	0.00278275	0.0386296	0.315929	16	0.833976
ipsilateral_degree_asymmetry	psychencode_sqtl	6:32230586:32333557:clu_83953_NA	6	TSBP1-AS1	rs9268347	A	G	0.0048712	0.00233758	0.0371727	0.321838	12	0.833976
ipsilateral_degree_asymmetry	psychencode_sqtl	19:10671148:10671679:clu_50577_NA	19	KRI1	rs73018644	C	A	-0.00658538	0.00317235	0.0379063	0.328896	20	0.833976
ipsilateral_degree_asymmetry	psychencode_sqtl	19:21688576:21701377:clu_51917_NA	19	ZNF429	rs745806201	TTTAA	T	0.00447086	0.00217806	0.0401033	0.328924	20	0.833976
ipsilateral_degree_asymmetry	psychencode_sqtl	2:26644268:26652496:clu_918_NA	2	DRC1	rs2384363	T	C	0.00801424	0.00387581	0.0386625	0.331662	8	0.833976
ipsilateral_degree_asymmetry	psychencode_sqtl	16:54925577:54927234:clu_58308_NA	16	CRNDE	rs79129474	T	C	0.00503315	0.0024228	0.0377634	0.340039	12	0.833976
ipsilateral_degree_asymmetry	psychencode_sqtl	2:233421240:233428957:clu_7104_NA	2	EIF4E2	rs1190443	T	C	0.00569801	0.00277039	0.0397101	0.342328	6	0.833976
ipsilateral_degree_asymmetry	psychencode_sqtl	9:95373675:95375301:clu_35597_NA	9	CENPP	rs9695754	T	A	-0.00615821	0.00295864	0.0373943	0.346212	20	0.833976
ipsilateral_degree_asymmetry	psychencode_sqtl	15:68492019:68497459:clu_62180_NA	15	CALML4	rs11632516	T	C	0.00489327	0.00236676	0.0386878	0.376306	20	0.833976
ipsilateral_degree_asymmetry	psychencode_sqtl	9:95108069:95109694:clu_35589_NA	9	CENPP	rs9695754	T	A	-0.00677575	0.0033282	0.0417645	0.377662	5	0.833976
ipsilateral_degree_asymmetry	psychencode_sqtl	17:28386719:28400096:clu_78716_NA	17	EFCAB5	rs6505147	T	C	0.00582459	0.00286569	0.0421005	0.400005	20	0.833976
ipsilateral_degree_asymmetry	psychencode_sqtl	13:21311944:21331594:clu_91554_NA	13	EEF1AKMT1	rs9579941	T	C	-0.0054601	0.00266162	0.0402261	0.403625	15	0.833976
ipsilateral_degree_asymmetry	psychencode_sqtl	9:95317788:95373596:clu_35597_NA	9	CENPP	rs10117603	T	C	-0.00564582	0.00272721	0.0384353	0.416673	19	0.833976
ipsilateral_degree_asymmetry	psychencode_sqtl	7:1540002:1540528:clu_100306_NA	7	INTS1	rs765649686	CAG	C	-0.00339323	0.00162624	0.0369282	0.4191	18	0.833976
ipsilateral_degree_asymmetry	psychencode_sqtl	15:66797729:66801084:clu_62133_NA	15	ZWILCH	rs35414043	A	G	-0.00331031	0.00162523	0.0416671	0.42444	15	0.833976
ipsilateral_degree_asymmetry	psychencode_sqtl	7:1540108:1542537:clu_100306_NA	7	INTS1	rs745563	A	G	-0.00421181	0.00207388	0.0422665	0.431737	19	0.833976
ipsilateral_degree_asymmetry	psychencode_sqtl	7:1533547:1534452:clu_100302_NA	7	INTS1	rs56975547	A	G	-0.00448175	0.00214547	0.0367133	0.432237	15	0.833976
ipsilateral_degree_asymmetry	psychencode_sqtl	19:21630599:21639263:clu_51898_NA	19	AC010615.2	rs34443049	A	ACT	0.00765288	0.0036567	0.0363637	0.454433	20	0.833976
ipsilateral_degree_asymmetry	psychencode_sqtl	12:4714252:4719321:clu_65994_NA	12	DYRK4	rs997373	A	C	-0.00331465	0.00158741	0.0367893	0.456509	20	0.833976
ipsilateral_degree_asymmetry	psychencode_sqtl	7:1540002:1542537:clu_100306_NA	7	INTS1	rs765649686	CAG	C	0.00335055	0.00160824	0.0372186	0.466474	18	0.833976
ipsilateral_degree_asymmetry	psychencode_sqtl	6:32223191:32373894:clu_83953_NA	6	TSBP1-AS1	rs9268367	G	A	-0.0046656	0.00222998	0.0364197	0.46724	20	0.833976
ipsilateral_degree_asymmetry	psychencode_sqtl	7:1519320:1520471:clu_100297_NA	7	INTS1	rs765649686	CAG	C	-0.00386061	0.00185868	0.0377951	0.46967	16	0.833976
ipsilateral_degree_asymmetry	psychencode_sqtl	16:81010076:81015411:clu_59465_NA	16	CMC2	rs16944347	T	G	0.00482183	0.00235891	0.0409449	0.498828	20	0.833976
ipsilateral_degree_asymmetry	psychencode_sqtl	9:33678285:33682115:clu_34140_NA	9	PTENP1-AS	rs181452201	A	G	0.00542424	0.0026546	0.0410194	0.507004	11	0.833976
ipsilateral_degree_asymmetry	psychencode_sqtl	22:50642770:50643348:clu_27659_NA	22	SELENOO	rs2294399	A	G	0.00442915	0.00213371	0.0379128	0.510906	20	0.833976
ipsilateral_degree_asymmetry	psychencode_sqtl	15:52230457:52239489:clu_61600_NA	15	LEO1	rs2470610	A	G	0.00282651	0.00137149	0.0393124	0.516579	20	0.833976
ipsilateral_degree_asymmetry	psychencode_sqtl	2:27573499:27579606:clu_1059_NA	2	GTF3C2	rs6716894	G	A	-0.00536085	0.0026268	0.0412682	0.525201	20	0.833976
ipsilateral_degree_asymmetry	psychencode_sqtl	15:52230457:52233698:clu_61600_NA	15	LEO1	rs2929425	T	C	-0.00292065	0.0014346	0.0417634	0.528571	20	0.833976
ipsilateral_degree_asymmetry	psychencode_sqtl	20:18446019:18447640:clu_94186_NA	20	DZANK1	rs17806832	G	C	-0.00249988	0.00122532	0.0413323	0.530285	20	0.833976
ipsilateral_degree_asymmetry	psychencode_sqtl	17:78389621:78397320:clu_82120_NA	17	ENDOV	rs764300594	T	TCTTTTA	0.00422184	0.00207886	0.0422708	0.548975	19	0.833976
ipsilateral_degree_asymmetry	psychencode_sqtl	16:22477590:22478512:clu_57272_NA	16	SMG1P1	rs4783462	T	C	0.0047264	0.00231444	0.041138	0.553344	12	0.833976
ipsilateral_degree_asymmetry	psychencode_sqtl	9:95142141:95317530:clu_35597_NA	9	CENPP	rs9695754	T	A	-0.0074301	0.00364701	0.0416189	0.557987	14	0.833976
ipsilateral_degree_asymmetry	psychencode_sqtl	14:64421633:64428243:clu_23596_NA	14	SYNE2	rs1255890	T	C	0.0027021	0.00132395	0.0412563	0.573437	20	0.833976
ipsilateral_degree_asymmetry	psychencode_sqtl	6:32223191:32354758:clu_83953_NA	6	TSBP1-AS1	rs9268361	A	G	-0.0057057	0.0027699	0.0394086	0.579944	20	0.833976
ipsilateral_degree_asymmetry	psychencode_sqtl	7:26535838:26540965:clu_101148_NA	7	AC004540.1	rs73063769	T	C	-0.00428306	0.00204693	0.0364	0.582183	18	0.833976
ipsilateral_degree_asymmetry	psychencode_sqtl	2:96550116:96551796:clu_3055_NA	2	ANKRD36C	rs60452119	C	T	0.00736236	0.00361376	0.0416186	0.589302	20	0.833976
ipsilateral_degree_asymmetry	psychencode_sqtl	8:12228337:12245250:clu_96597_NA	8	FAM66D	rs35337504	A	G	-0.00404414	0.00195986	0.0390665	0.599485	20	0.833976
ipsilateral_degree_asymmetry	psychencode_sqtl	1:173579354:173593926:clu_15111_NA	1	AL139142.2	rs12561796	T	C	0.00207422	0.00101795	0.0415858	0.626929	20	0.833976
ipsilateral_degree_asymmetry	psychencode_sqtl	9:33678285:33687757:clu_34140_NA	9	PTENP1-AS	rs181452201	A	G	0.00548682	0.00270088	0.0422046	0.62845	13	0.833976
ipsilateral_degree_asymmetry	psychencode_sqtl	6:28971991:28973345:clu_83458_NA	6	ZNF311	rs3130768	T	C	0.00270103	0.00132428	0.0413882	0.674969	20	0.833976
ipsilateral_degree_asymmetry	psychencode_sqtl	10:63964781:63974788:clu_19396_NA	10	RTKN2	rs1545019	T	C	0.00601565	0.00288589	0.0371145	0.682631	7	0.833976
ipsilateral_degree_asymmetry	psychencode_sqtl	3:155481707:155485298:clu_42886_NA	3	C3orf33	rs76182393	G	A	-0.00274511	0.0013094	0.0360415	0.687008	20	0.833976
ipsilateral_degree_asymmetry	psychencode_sqtl	16:22477590:22478523:clu_57272_NA	16	SMG1P1	rs4783462	T	C	-0.00385118	0.00185058	0.0374283	0.687856	20	0.833976
ipsilateral_degree_asymmetry	psychencode_sqtl	16:81010076:81030919:clu_59465_NA	16	CMC2	rs16944347	T	G	-0.00414728	0.00202659	0.0407135	0.70699	20	0.833976
ipsilateral_degree_asymmetry	psychencode_sqtl	3:155481707:155485307:clu_42886_NA	3	C3orf33	rs76182393	G	A	0.00364372	0.00177071	0.0396118	0.716598	20	0.833976
ipsilateral_degree_asymmetry	psychencode_sqtl	16:81014484:81030919:clu_59465_NA	16	CMC2	rs16944347	T	G	-0.00371462	0.00180891	0.0400225	0.755224	20	0.833976
ipsilateral_degree_asymmetry	psychencode_sqtl	10:4971909:4975429:clu_17862_NA	10	clustering_17862_NA	rs3812665	G	A	0.00539102	0.00263147	0.0404941	0.77001	13	0.833976
ipsilateral_degree_asymmetry	psychencode_sqtl	4:178544956:178617791:clu_76420_NA	4	AC078881.1	rs115852940	G	C	-0.00416407	0.00204288	0.0415162	0.774237	7	0.833976
ipsilateral_degree_asymmetry	psychencode_sqtl	4:178366035:178366237:clu_76420_NA	4	AC078881.1	rs115852940	G	C	-0.00422904	0.00208	0.0420329	0.784142	7	0.833976
ipsilateral_degree_asymmetry	psychencode_sqtl	2:96550666:96551796:clu_3055_NA	2	ANKRD36C	rs4907219	A	C	-0.00680772	0.0032959	0.0388746	0.792212	20	0.833976
ipsilateral_degree_asymmetry	psychencode_sqtl	2:96582469:96583603:clu_3057_NA	2	ANKRD36C	rs11676926	T	C	-0.00536985	0.00258904	0.0380728	0.795168	20	0.833976
ipsilateral_degree_asymmetry	psychencode_sqtl	4:178517685:178591643:clu_76420_NA	4	AC078881.1	rs115852940	G	C	-0.00416157	0.00204226	0.0415772	0.7966	7	0.833976
ipsilateral_degree_asymmetry	psychencode_sqtl	4:178553843:178559113:clu_76420_NA	4	AC078881.1	rs115852940	G	C	-0.00426317	0.00209669	0.0420237	0.81051	7	0.833976
ipsilateral_degree_asymmetry	psychencode_sqtl	4:178517685:178617694:clu_76420_NA	4	AC078881.1	rs115852940	G	C	-0.00412859	0.00202429	0.0413983	0.813464	7	0.833976
ipsilateral_degree_asymmetry	psychencode_sqtl	4:178573444:178596991:clu_76420_NA	4	AC078881.1	rs115852940	G	C	-0.00409302	0.00200394	0.0411028	0.814295	7	0.833976
ipsilateral_degree_asymmetry	psychencode_sqtl	9:33681071:33692399:clu_34140_NA	9	PTENP1-AS	rs181452201	A	G	0.00518445	0.00252956	0.0404089	0.814856	10	0.833976
ipsilateral_degree_asymmetry	psychencode_sqtl	12:26848583:26864106:clu_66910_NA	12	ITPR2	rs17401663	A	C	0.00582074	0.0028193	0.0389604	0.83221	17	0.833976
ipsilateral_degree_asymmetry	psychencode_sqtl	4:178544956:178560127:clu_76420_NA	4	AC078881.1	rs115852940	G	C	-0.00412343	0.00202052	0.0412727	0.832974	7	0.833976
ipsilateral_degree_asymmetry	psychencode_sqtl	4:178363735:178544813:clu_76420_NA	4	AC078881.1	rs115852940	G	C	-0.00421909	0.00207755	0.0422754	0.833188	7	0.833976
ipsilateral_degree_asymmetry	psychencode_sqtl	4:178600659:178648778:clu_76420_NA	4	AC078881.1	rs115852940	G	C	-0.00421594	0.00207422	0.0420995	0.833743	7	0.833976
ipsilateral_degree_asymmetry	psychencode_sqtl	4:178363735:178385478:clu_76420_NA	4	AC078881.1	rs115852940	G	C	-0.00420072	0.00206581	0.0420074	0.836453	7	0.833976
ipsilateral_degree_asymmetry	psychencode_sqtl	6:32230586:32357991:clu_83953_NA	6	TSBP1-AS1	rs9268361	A	G	-0.00582141	0.00283044	0.0397135	0.840062	19	0.833976
ipsilateral_degree_asymmetry	psychencode_sqtl	4:178544956:178588778:clu_76420_NA	4	AC078881.1	rs115852940	G	C	-0.00412536	0.0020232	0.0414473	0.840801	7	0.833976
ipsilateral_degree_asymmetry	psychencode_sqtl	4:178363735:178366188:clu_76420_NA	4	AC078881.1	rs115852940	G	C	-0.00414943	0.00203451	0.0413976	0.841331	7	0.833976
ipsilateral_degree_asymmetry	psychencode_sqtl	4:178560245:178563522:clu_76420_NA	4	AC078881.1	rs115852940	G	C	-0.00429368	0.00211462	0.0423083	0.843611	7	0.833976
ipsilateral_degree_asymmetry	psychencode_sqtl	4:178363735:178364939:clu_76420_NA	4	AC078881.1	rs115852940	G	C	-0.00427202	0.00210379	0.0422921	0.845469	7	0.833976
ipsilateral_degree_asymmetry	psychencode_sqtl	4:178505797:178514626:clu_76420_NA	4	AC078881.1	rs115852940	G	C	-0.00403362	0.00197304	0.040917	0.846037	7	0.833976
ipsilateral_degree_asymmetry	psychencode_sqtl	4:178363735:178366237:clu_76420_NA	4	AC078881.1	rs115852940	G	C	-0.00413614	0.00203211	0.0418115	0.847889	7	0.833976
ipsilateral_degree_asymmetry	psychencode_sqtl	4:39116950:39135541:clu_73619_NA	4	KLHL5	rs12506723	T	G	-0.0045285	0.00215669	0.0357514	0.847988	20	0.833976
ipsilateral_degree_asymmetry	psychencode_sqtl	4:178544956:178573377:clu_76420_NA	4	AC078881.1	rs115852940	G	C	-0.00414711	0.00203226	0.0412866	0.850083	7	0.833976
ipsilateral_degree_asymmetry	psychencode_sqtl	4:178560245:178591643:clu_76420_NA	4	AC078881.1	rs115852940	G	C	-0.00409275	0.00200173	0.040894	0.851769	7	0.833976
ipsilateral_degree_asymmetry	psychencode_sqtl	4:178363735:178366287:clu_76420_NA	4	AC078881.1	rs115852940	G	C	-0.00425445	0.00209515	0.0422937	0.853762	7	0.833976
ipsilateral_degree_asymmetry	psychencode_sqtl	4:178366035:178366287:clu_76420_NA	4	AC078881.1	rs115852940	G	C	-0.00423338	0.00208378	0.042196	0.859203	7	0.833976
ipsilateral_degree_asymmetry	psychencode_sqtl	16:16462953:16463173:clu_56900_NA	16	AC138969.1	rs62030354	T	A	-0.00456173	0.00217681	0.0361171	0.862313	11	0.833976
ipsilateral_degree_asymmetry	psychencode_sqtl	4:178372744:178422346:clu_76420_NA	4	AC078881.1	rs115852940	G	C	-0.00421333	0.00207189	0.0419954	0.862616	7	0.833976
ipsilateral_degree_asymmetry	psychencode_sqtl	4:178372744:178596991:clu_76420_NA	4	AC078881.1	rs115852940	G	C	-0.00411896	0.00202343	0.0417873	0.863842	7	0.833976
ipsilateral_degree_asymmetry	psychencode_sqtl	8:100904275:100905867:clu_98777_NA	8	COX6C	rs35135010	T	C	0.00204102	0.00099605	0.0404511	0.864532	20	0.833976
ipsilateral_degree_asymmetry	psychencode_sqtl	2:10826178:10829922:clu_480_NA	2	NOL10	rs12475662	T	C	-0.00189782	0.000932968	0.0419336	0.864706	20	0.833976
ipsilateral_degree_asymmetry	psychencode_sqtl	4:178544956:178553801:clu_76420_NA	4	AC078881.1	rs115852940	G	C	-0.00415887	0.0020414	0.0416242	0.867111	7	0.833976
ipsilateral_degree_asymmetry	psychencode_sqtl	12:6556253:6556354:clu_66074_NA	12	CD27-AS1	rs7312492	C	T	-0.00572774	0.0028198	0.0422291	0.872523	17	0.833976
ipsilateral_degree_asymmetry	psychencode_sqtl	4:178517685:178536499:clu_76420_NA	4	AC078881.1	rs115852940	G	C	-0.00410783	0.00201251	0.0412364	0.876249	7	0.833976
ipsilateral_degree_asymmetry	psychencode_sqtl	4:178363507:178372629:clu_76420_NA	4	AC078881.1	rs115852940	G	C	-0.0041842	0.00205765	0.0420035	0.880499	7	0.833976
ipsilateral_degree_asymmetry	psychencode_sqtl	6:75995025:76045823:clu_85450_NA	6	AL080250.1	rs2748252	A	C	0.00362351	0.00174295	0.0376222	0.889709	20	0.833976
ipsilateral_degree_asymmetry	psychencode_sqtl	4:178544852:178544993:clu_76420_NA	4	AC078881.1	rs115852940	G	C	-0.0040687	0.00200011	0.0419273	0.89655	7	0.833976
ipsilateral_degree_asymmetry	psychencode_sqtl	9:100975500:100983115:clu_35886_NA	9	TBC1D2	rs41283616	G	A	0.00460865	0.00223973	0.039621	0.899868	20	0.833976
ipsilateral_degree_asymmetry	psychencode_sqtl	4:178600659:178604650:clu_76420_NA	4	AC078881.1	rs115852940	G	C	-0.00426834	0.00210122	0.0422179	0.900562	7	0.833976
ipsilateral_degree_asymmetry	psychencode_sqtl	4:178560245:178596991:clu_76420_NA	4	AC078881.1	rs115852940	G	C	-0.00416818	0.00204527	0.0415538	0.913085	5	0.833976
ipsilateral_degree_asymmetry	psychencode_sqtl	4:178559258:178560086:clu_76420_NA	4	AC078881.1	rs115852940	G	C	-0.00412431	0.00202835	0.0420189	0.925486	7	0.833976
ipsilateral_degree_asymmetry	psychencode_sqtl	4:178600659:178617694:clu_76420_NA	4	AC078881.1	rs115852940	G	C	-0.00398161	0.00195549	0.0417379	0.936786	5	0.833976
ipsilateral_degree_asymmetry	psychencode_sqtl	3:101417176:101418797:clu_41302_NA	3	AC084198.4	rs55821257	C	G	0.00504524	0.00241305	0.0365444	0.940263	20	0.833976
ipsilateral_degree_asymmetry	psychencode_sqtl	6:28971991:28972141:clu_83458_NA	6	ZNF311	rs3130760	A	C	0.00547864	0.00267878	0.0408352	0.949596	20	0.833976
ipsilateral_degree_asymmetry	psychencode_sqtl	21:45537844:45538629:clu_72179_NA	21	FP565260.1	rs2245759	C	T	0.00376373	0.0018136	0.0379603	0.957302	17	0.833976
ipsilateral_degree_asymmetry	psychencode_sqtl	1:63998427:63999125:clu_11553_NA	1	EFCAB7	rs12088139	T	C	-0.00289636	0.00141704	0.0409588	0.973668	20	0.833976
ipsilateral_degree_asymmetry	psychencode_sqtl	19:21326446:21349138:clu_51859_NA	19	ZNF431	rs764501650	TTTAACATAGTTC	T	-0.00598699	0.00285814	0.0361965	0.97525	20	0.833976
ipsilateral_degree_asymmetry	psychencode_sqtl	11:121934979:121936844:clu_32858_NA	11	MIR100HG	rs2850779	A	G	0.00647148	0.0031724	0.0413574	0.987022	7	0.833976
ipsilateral_degree_asymmetry	psychencode_sqtl	1:63998427:63999080:clu_11553_NA	1	EFCAB7	rs12088139	T	C	0.00309314	0.00151628	0.0413554	0.99216	20	0.833976
ipsilateral_degree_asymmetry	psychencode_sqtl	1:63952444:63955754:clu_11543_NA	1	ITGB3BP	rs3009577	G	A	0.00481461	0.00230705	0.0368957	0.998746	20	0.833976
ipsilateral_degree_asymmetry	psychencode_sqtl	5:33989607:33994183:clu_45010_NA	5	AMACR	rs16892096	C	T	0.00723303	0.00348683	0.0380433			0.833976
ipsilateral_degree_asymmetry	psychencode_sqtl	5:33994225:33998746:clu_45010_NA	5	AMACR	rs16892096	C	T	0.00654387	0.00314595	0.037517			0.833976
degree_asymmetry	psychencode_sqtl	6:26538729:26540129:clu_83354_NA	6	HMGN4	rs6456735	A	G	0.00257034	0.00111883	0.0215985	0.0976615	20	0.834297
degree_asymmetry	psychencode_sqtl	18:34367042:34378412:clu_64660_NA	18	TPGS2	rs72883565	G	A	-0.00445815	0.00194016	0.0215714	0.129398	20	0.834297
degree_asymmetry	psychencode_sqtl	11:130749606:130773150:clu_33225_NA	11	SNX19	rs34068453	T	G	-0.00210442	0.000916213	0.0216261	0.268629	20	0.834297
degree_asymmetry	psychencode_sqtl	1:173567171:173593926:clu_15111_NA	1	AL139142.2	rs12561796	T	C	-0.00429683	0.00187031	0.0215966	0.29627	20	0.834297
degree_asymmetry	psychencode_sqtl	6:26538729:26545355:clu_83354_NA	6	HMGN4	rs9467798	A	G	-0.00228733	0.000996213	0.0216747	0.489806	20	0.834297
degree_asymmetry	psychencode_sqtl	2:88469975:88474158:clu_2887_NA	2	THNSL2	rs4281907	A	C	-0.00553493	0.00240919	0.0215947	0.728091	12	0.834297
ipsilateral_degree_asymmetry	psychencode_sqtl	2:233568199:233599127:clu_7109_NA	2	GIGYF2	rs73102286	T	C	-0.00507347	0.0024995	0.0423776	0.176573	11	0.834331
ipsilateral_degree_asymmetry	psychencode_sqtl	2:87261366:87264417:clu_2835_NA	2	AC125232.1	rs62145202	T	A	0.00431699	0.00212959	0.0426468	0.101009	19	0.836607
ipsilateral_degree_asymmetry	psychencode_sqtl	15:81616902:81624690:clu_62830_NA	15	TMC3-AS1	rs34660242	T	C	-0.00663004	0.00327143	0.0426987	0.332682	10	0.836607
ipsilateral_degree_asymmetry	psychencode_sqtl	17:15341517:15443747:clu_77995_NA	17	TVP23C	rs189330	T	A	0.00536549	0.00264701	0.0426628	0.512861	20	0.836607
ipsilateral_degree_asymmetry	psychencode_sqtl	6:101944058:102069824:clu_86030_NA	6	GRIK2	rs2399710	A	G	0.00555363	0.00273846	0.0425591	0.542367	11	0.836607
path_length_asymmetry	psychencode_sqtl	1:43282251:43282425:clu_10629_NA	1	SVBP	rs12126083	A	G	-0.00660885	0.00236473	0.00519379	0.396642	20	0.83728
path_length_asymmetry	psychencode_sqtl	12:112500856:112506684:clu_70109_NA	12	NAA25	rs12422941	C	T	-0.00785849	0.00281011	0.00516577	0.766193	15	0.83728
ipsilateral_degree_asymmetry	psychencode_eqtl	ENSG00000287151	2	C2orf27A	rs12988224	T	C	0.00611549	0.00169744	0.000314851	0.41509	20	0.837503
path_length_asymmetry	psychencode_eqtl	ENSG00000134864	13	GGACT	rs9554708	C	T	-0.0101361	0.00511595	0.0475607			0.837824
degree_asymmetry	psychencode_sqtl	2:65696745:65703392:clu_2159_NA	2	AC007389.1	rs4671663	T	C	0.00631496	0.00279377	0.0237982	0.00732563	9	0.838329
degree_asymmetry	psychencode_sqtl	5:74068246:74069693:clu_45964_NA	5	NSA2	rs7732843	A	G	0.00261089	0.00114165	0.0221986	0.0221385	20	0.838329
degree_asymmetry	psychencode_sqtl	5:130799974:130808280:clu_47165_NA	5	RAPGEF6	rs3776030	G	A	-0.00443872	0.00197123	0.0243383	0.0246288	20	0.838329
degree_asymmetry	psychencode_sqtl	6:131456922:131458293:clu_86758_NA	6	AKAP7	rs12665541	G	A	-0.00938947	0.00414976	0.023657	0.101677	7	0.838329
degree_asymmetry	psychencode_sqtl	4:164909861:165032740:clu_76163_NA	4	MARCHF1	rs61494014	T	C	0.00992154	0.00441486	0.0246204	0.102355	4	0.838329
degree_asymmetry	psychencode_sqtl	15:64067848:64068112:clu_61951_NA	15	HERC1	rs7168622	A	C	0.00615062	0.00272894	0.0242056	0.115216	20	0.838329
degree_asymmetry	psychencode_sqtl	17:61781129:61781228:clu_80934_NA	17	clustering_80934_NA	rs15637	G	C	-0.00837065	0.00365393	0.0219714	0.134601	20	0.838329
degree_asymmetry	psychencode_sqtl	22:50644891:50646917:clu_27660_NA	22	SELENOO	rs73187284	T	C	0.00652815	0.00287716	0.0232708	0.140629	20	0.838329
degree_asymmetry	psychencode_sqtl	7:6050402:6054777:clu_100570_NA	7	AIMP2	rs7797466	A	G	-0.00494897	0.00219782	0.0243373	0.141693	17	0.838329
degree_asymmetry	psychencode_sqtl	19:48749638:48752780:clu_53868_NA	19	CARD8	rs1972619	T	C	-0.00355309	0.00155505	0.0223202	0.188801	20	0.838329
degree_asymmetry	psychencode_sqtl	1:89415542:89417989:clu_12122_NA	1	KYAT3	rs3753683	C	G	-0.00570134	0.00252345	0.0238622	0.204923	18	0.838329
degree_asymmetry	psychencode_sqtl	1:89435150:89453935:clu_12125_NA	1	RBMXL1	rs10801698	A	C	0.00612274	0.0027037	0.0235384	0.223575	17	0.838329
degree_asymmetry	psychencode_sqtl	1:76198607:76200476:clu_11836_NA	1	ACADM	rs79799650	C	G	0.0104715	0.0046478	0.0242585	0.239006	6	0.838329
degree_asymmetry	psychencode_sqtl	1:173517691:173542321:clu_15108_NA	1	SLC9C2	rs12561796	T	C	0.00428392	0.00189464	0.0237549	0.239527	20	0.838329
degree_asymmetry	psychencode_sqtl	1:173580551:173593926:clu_15111_NA	1	AL139142.2	rs61828917	T	C	-0.0032733	0.00145658	0.0246237	0.24753	20	0.838329
degree_asymmetry	psychencode_sqtl	1:173517691:173542326:clu_15108_NA	1	SLC9C2	rs12561796	T	C	0.00402538	0.00176642	0.0226765	0.271249	20	0.838329
degree_asymmetry	psychencode_sqtl	2:65663167:65696648:clu_2159_NA	2	AC007389.1	rs4671666	G	A	0.00588129	0.00259519	0.0234375	0.272107	8	0.838329
degree_asymmetry	psychencode_sqtl	9:136550408:136568038:clu_37486_NA	9	SARDH	rs2502740	A	G	-0.00414333	0.00182436	0.0231403	0.323954	20	0.838329
degree_asymmetry	psychencode_sqtl	3:12869103:12872902:clu_38546_NA	3	CAND2	rs7638085	T	G	-0.00855604	0.00380171	0.0244125	0.348998	4	0.838329
degree_asymmetry	psychencode_sqtl	1:89409106:89414856:clu_12121_NA	1	KYAT3	rs1325924	C	T	-0.00617444	0.00274909	0.0247044	0.35984	20	0.838329
degree_asymmetry	psychencode_sqtl	1:173495853:173526479:clu_15108_NA	1	SLC9C2	rs12561796	T	C	0.00437103	0.00194084	0.024314	0.360245	20	0.838329
degree_asymmetry	psychencode_sqtl	1:173495853:173506081:clu_15108_NA	1	SLC9C2	rs12561796	T	C	0.00429329	0.00189444	0.0234353	0.361964	20	0.838329
degree_asymmetry	psychencode_sqtl	1:173499193:173526479:clu_15108_NA	1	SLC9C2	rs12561796	T	C	0.00430007	0.00190146	0.0237306	0.3637	20	0.838329
degree_asymmetry	psychencode_sqtl	1:173499193:173516828:clu_15108_NA	1	SLC9C2	rs12561796	T	C	0.00431937	0.00191335	0.0239773	0.373993	20	0.838329
degree_asymmetry	psychencode_sqtl	1:173506178:173542321:clu_15108_NA	1	SLC9C2	rs12561796	T	C	0.00431199	0.00190537	0.023631	0.377316	20	0.838329
degree_asymmetry	psychencode_sqtl	1:173540214:173542321:clu_15108_NA	1	SLC9C2	rs12561796	T	C	0.0040556	0.00178321	0.0229461	0.400564	20	0.838329
degree_asymmetry	psychencode_sqtl	1:173495853:173502748:clu_15108_NA	1	SLC9C2	rs12561796	T	C	0.00435606	0.0019256	0.0236865	0.409496	20	0.838329
degree_asymmetry	psychencode_sqtl	1:173517691:173522187:clu_15108_NA	1	SLC9C2	rs12561796	T	C	0.00414507	0.00182196	0.0229022	0.410962	20	0.838329
degree_asymmetry	psychencode_sqtl	11:34916657:34933520:clu_29251_NA	11	APIP	rs7104418	T	C	-0.00392154	0.00171143	0.0219413	0.41717	20	0.838329
degree_asymmetry	psychencode_sqtl	1:173516923:173542321:clu_15108_NA	1	SLC9C2	rs12561796	T	C	0.00415782	0.00182809	0.0229412	0.428303	20	0.838329
degree_asymmetry	psychencode_sqtl	1:173538915:173542321:clu_15108_NA	1	SLC9C2	rs12561796	T	C	0.00436018	0.00192854	0.0237669	0.454325	20	0.838329
degree_asymmetry	psychencode_sqtl	1:173495853:173516828:clu_15108_NA	1	SLC9C2	rs12561796	T	C	0.00420163	0.00185648	0.0236218	0.46646	20	0.838329
degree_asymmetry	psychencode_sqtl	6:26540254:26545355:clu_83354_NA	6	HMGN4	rs9467798	A	G	0.00250003	0.0010907	0.0218982	0.469935	20	0.838329
degree_asymmetry	psychencode_sqtl	17:53076812:53076987:clu_80496_NA	17	STXBP4	rs2529504	T	C	-0.00153735	0.000676552	0.0230664	0.499229	20	0.838329
degree_asymmetry	psychencode_sqtl	2:48541953:48586186:clu_1726_NA	2	FOXN2	rs79073127	C	G	-0.00487283	0.00215206	0.0235578	0.50132	20	0.838329
degree_asymmetry	psychencode_sqtl	1:173523953:173526479:clu_15108_NA	1	SLC9C2	rs12561796	T	C	0.00432239	0.00191713	0.0241571	0.517125	20	0.838329
degree_asymmetry	psychencode_sqtl	19:53177506:53193696:clu_54548_NA	19	ZNF83	rs77958251	C	T	0.00387054	0.00169494	0.0223954	0.56615	18	0.838329
degree_asymmetry	psychencode_sqtl	3:16345099:16364606:clu_38753_NA	3	OXNAD1	rs2657598	C	A	0.0058075	0.00257099	0.0238923	0.575012	16	0.838329
degree_asymmetry	psychencode_sqtl	1:173545899:173552645:clu_15109_NA	1	SLC9C2	rs61826765	C	T	0.00646454	0.00284846	0.023239	0.581202	20	0.838329
degree_asymmetry	psychencode_sqtl	4:8511526:8511755:clu_73123_NA	4	AC105345.1	rs3103070	G	A	0.0072061	0.00320121	0.024382	0.592172	20	0.838329
degree_asymmetry	psychencode_sqtl	11:73869739:73872444:clu_31424_NA	11	C2CD3	rs11603981	C	T	-0.00483256	0.00212213	0.0227732	0.600492	20	0.838329
degree_asymmetry	psychencode_sqtl	7:6049009:6054777:clu_100570_NA	7	AIMP2	rs1062372	A	C	-0.0053834	0.00235301	0.0221447	0.616162	11	0.838329
degree_asymmetry	psychencode_sqtl	2:219613657:219613912:clu_6570_NA	2	TTLL4	rs72966038	A	G	0.00598506	0.002652	0.0240202	0.6429	8	0.838329
degree_asymmetry	psychencode_sqtl	1:180370915:180382501:clu_15346_NA	1	ACBD6	rs761406809	AC	A	-0.00752178	0.00332929	0.0238665	0.653855	11	0.838329
degree_asymmetry	psychencode_sqtl	17:53076812:53076993:clu_80496_NA	17	STXBP4	rs2529504	T	C	0.00151719	0.000667744	0.0230799	0.670475	20	0.838329
degree_asymmetry	psychencode_sqtl	4:8512730:8513437:clu_73125_NA	4	AC105345.1	rs9291393	A	G	0.00462541	0.00204038	0.0233941	0.679609	20	0.838329
degree_asymmetry	psychencode_sqtl	2:1670258:1673486:clu_94_NA	2	PXDN	rs9678166	A	G	0.00764234	0.00340289	0.0247143	0.710772	5	0.838329
degree_asymmetry	psychencode_sqtl	11:34937485:34952951:clu_29252_NA	11	PDHX	rs12285752	G	T	0.00546625	0.0024255	0.0242175	0.714388	20	0.838329
degree_asymmetry	psychencode_sqtl	6:28391553:28392120:clu_83439_NA	6	clustering_83439_NA	rs213237	C	T	0.00587821	0.00261718	0.0247035	0.718441	20	0.838329
degree_asymmetry	psychencode_sqtl	2:219423440:219425543:clu_6532_NA	2	USP37	rs1554623	T	C	0.00658426	0.00292723	0.0244924	0.738969	12	0.838329
degree_asymmetry	psychencode_sqtl	6:28394492:28411176:clu_83438_NA	6	ZSCAN23	rs213237	C	T	0.00466818	0.00204138	0.0222087	0.740082	20	0.838329
degree_asymmetry	psychencode_sqtl	19:48744320:48749332:clu_53868_NA	19	CARD8	rs1972619	T	C	-0.00339724	0.00148731	0.0223623	0.741915	20	0.838329
degree_asymmetry	psychencode_sqtl	16:16419098:16419165:clu_56900_NA	16	AC138969.1	rs55709104	A	G	-0.00688764	0.00305572	0.0241951	0.771508	12	0.838329
degree_asymmetry	psychencode_sqtl	2:166172268:166179666:clu_4953_NA	2	SCN2A	rs58236238	T	C	0.00624871	0.00273709	0.022432	0.782819	13	0.838329
degree_asymmetry	psychencode_sqtl	16:87874761:87885330:clu_59753_NA	16	SLC7A5	rs28684940	T	C	0.00945985	0.00413499	0.0221518	0.785716	19	0.838329
degree_asymmetry	psychencode_sqtl	1:180366740:180382501:clu_15346_NA	1	ACBD6	rs761406809	AC	A	0.00722627	0.00319396	0.0236677	0.79193	12	0.838329
degree_asymmetry	psychencode_sqtl	11:10879913:10899928:clu_28649_NA	11	ZBED5-AS1	rs747080542	G	GAGA	-0.00680898	0.00298161	0.0223915	0.797529	7	0.838329
ipsilateral_degree_asymmetry	psychencode_sqtl	17:80613543:80614369:clu_82514_NA	17	RAB40B	rs12952644	C	G	0.00551555	0.00272449	0.0429254	0.199621	20	0.839228
ipsilateral_degree_asymmetry	psychencode_sqtl	4:129891623:129919029:clu_75560_NA	4	SCLT1	rs13151322	A	G	0.00343422	0.00169647	0.0429356	0.543412	20	0.839228
degree_asymmetry	psychencode_sqtl	16:16425302:16425410:clu_56910_NA	16	AC138969.1	rs55709104	A	G	-0.0075757	0.00337515	0.024797	0.914221	10	0.839386
path_length_asymmetry	psychencode_eqtl	ENSG00000085514	7	PILRA	rs61735533	A	G	0.0018473	0.000934196	0.0479944	0.516989	20	0.841002
path_length_asymmetry	psychencode_eqtl	ENSG00000222990	14	RNU4-22P	rs1864748	C	A	-0.00312001	0.00157938	0.0482153	0.528626	20	0.841002
path_length_asymmetry	psychencode_eqtl	ENSG00000176406	8	RIMS2	rs16870822	C	T	-0.017597	0.00890466	0.0481368	0.804029	9	0.841002
path_length_asymmetry	psychencode_isoqtl	ENST00000619898.5_2	3	SPCS1	rs11130321	T	C	0.0125252	0.00359202	0.000488559	0.00178669	20	0.841213
path_length_asymmetry	psychencode_isoqtl	ENST00000654722.1_1	2	AC093838.2	rs13027910	A	T	0.0106236	0.00338494	0.00169821	0.0304861	20	0.841213
path_length_asymmetry	psychencode_isoqtl	ENST00000394799.6_1	3	GNL3	rs7612511	C	T	-0.00346857	0.00111641	0.00189062	0.0379982	20	0.841213
path_length_asymmetry	psychencode_isoqtl	ENST00000536843.5_2	12	CHFR	rs2242293	T	C	0.00992463	0.0033988	0.0034999	0.0452453	20	0.841213
path_length_asymmetry	psychencode_isoqtl	ENST00000468472.1_2	3	AC006254.1	rs13083728	A	G	0.00680005	0.00206669	0.00100078	0.0462213	20	0.841213
path_length_asymmetry	psychencode_isoqtl	ENST00000266880.11_2	12	CHFR	rs882378	C	A	-0.0190687	0.00663473	0.00405206	0.0631189	20	0.841213
path_length_asymmetry	psychencode_isoqtl	ENST00000611080.1_4	8	EIF3H	rs73701465	C	T	-0.0143186	0.00496436	0.00392318	0.0650761	20	0.841213
path_length_asymmetry	psychencode_isoqtl	ENST00000474423.1_3	3	GNL3	rs7612511	C	T	-0.00798988	0.00275686	0.0037533	0.071967	20	0.841213
path_length_asymmetry	psychencode_isoqtl	ENST00000266041.9_3	3	ITIH4	rs4687663	A	T	0.00698578	0.00221179	0.00158623	0.0738704	20	0.841213
path_length_asymmetry	psychencode_isoqtl	ENST00000473904.1_2	3	AC006254.1	rs2071041	G	T	0.0104941	0.00338862	0.00195581	0.0807315	20	0.841213
path_length_asymmetry	psychencode_isoqtl	ENST00000655714.1_1	2	C2orf27A	rs12988224	T	C	0.00825197	0.00258672	0.00142211	0.081195	20	0.841213
path_length_asymmetry	psychencode_isoqtl	ENST00000653458.1_1	2	C2orf27A	rs12988224	T	C	0.0122579	0.00420118	0.00352586	0.0822895	20	0.841213
path_length_asymmetry	psychencode_isoqtl	ENST00000529209.1_1	8	WDR97	rs34324679	A	C	0.00524111	0.00183664	0.00432215	0.0988074	4	0.841213
path_length_asymmetry	psychencode_isoqtl	ENST00000505416.5_3	5	PRELID2	rs2436343	G	C	0.00965002	0.00328232	0.00328215	0.102187	7	0.841213
path_length_asymmetry	psychencode_isoqtl	ENST00000331314.11_4	1	DDX59	rs11582610	T	C	0.00484376	0.0017312	0.00514331	0.11129	20	0.841213
path_length_asymmetry	psychencode_isoqtl	ENST00000533455.5_2	8	CTSB	rs8944	C	A	-0.0105716	0.00385734	0.006132	0.112932	20	0.841213
path_length_asymmetry	psychencode_isoqtl	ENST00000522453.1_2	8	EIF3H	rs73701461	C	T	-0.0107843	0.00383393	0.00491029	0.12529	10	0.841213
path_length_asymmetry	psychencode_isoqtl	ENST00000366510.4_2	1	SCCPDH	rs78176336	A	G	0.0244314	0.00827667	0.0031589	0.133208	17	0.841213
path_length_asymmetry	psychencode_isoqtl	ENST00000469989.1_1	3	STAB1	rs7612511	C	T	0.0103726	0.00374746	0.00564199	0.136012	20	0.841213
path_length_asymmetry	psychencode_isoqtl	ENST00000563701.1_1	16	AC009053.3	rs2880482	T	C	-0.011546	0.00379998	0.00237806	0.138304	15	0.841213
path_length_asymmetry	psychencode_isoqtl	ENST00000648558.1_2	22	CHKB-DT	rs6010023	T	C	-0.0138661	0.00478492	0.00375705	0.144444	17	0.841213
path_length_asymmetry	psychencode_isoqtl	ENST00000449291.7_4	8	NAPRT	rs1809148	A	G	0.00551474	0.00194906	0.00466295	0.155688	20	0.841213
path_length_asymmetry	psychencode_isoqtl	ENST00000581066.2_2	1	MRPS21	rs11205382	A	G	-0.00994524	0.00332714	0.00279778	0.15667	20	0.841213
path_length_asymmetry	psychencode_isoqtl	ENST00000657415.1_1	2	C2orf27A	rs12988224	T	C	0.0102627	0.00334035	0.00212386	0.160414	20	0.841213
path_length_asymmetry	psychencode_isoqtl	ENST00000534304.5_4	2	ANKRD36C	rs4907279	C	G	-0.00835215	0.00282556	0.00311727	0.172129	20	0.841213
path_length_asymmetry	psychencode_isoqtl	ENST00000614145.4_2	1	MRPS21	rs7417465	T	C	-0.00520444	0.00188161	0.0056757	0.177943	20	0.841213
path_length_asymmetry	psychencode_isoqtl	ENST00000653922.1_1	6	TSBP1-AS1	rs9268365	T	G	0.00466995	0.00171897	0.00659318	0.184108	20	0.841213
path_length_asymmetry	psychencode_isoqtl	ENST00000518034.5_2	8	EIF3H	rs79598582	T	G	-0.00974069	0.00349911	0.00537321	0.18638	17	0.841213
path_length_asymmetry	psychencode_isoqtl	ENST00000534922.5_2	12	POLE	rs5744990	A	G	-0.00702938	0.00246744	0.0043876	0.188646	18	0.841213
path_length_asymmetry	psychencode_isoqtl	ENST00000529179.1_2	8	NAPRT	rs1809148	A	G	0.00803632	0.00295629	0.00656028	0.195817	20	0.841213
path_length_asymmetry	psychencode_isoqtl	ENST00000480946.6_2	8	NAPRT	rs1809148	A	G	0.00496594	0.00175197	0.00458994	0.207186	20	0.841213
path_length_asymmetry	psychencode_isoqtl	ENST00000471522.5_2	3	NT5DC2	rs13082208	G	T	-0.0135042	0.0038915	0.000520096	0.208679	20	0.841213
path_length_asymmetry	psychencode_isoqtl	ENST00000557309.1_4	14	ITPK1	rs8015085	A	G	-0.00887798	0.00300955	0.00317846	0.223794	8	0.841213
path_length_asymmetry	psychencode_isoqtl	ENST00000464332.5_2	8	NAPRT	rs1809148	A	G	0.00524475	0.00184844	0.00454838	0.243109	20	0.841213
path_length_asymmetry	psychencode_isoqtl	ENST00000498076.5_2	8	NAPRT	rs1809148	A	G	0.0088669	0.0032884	0.00700898	0.245958	18	0.841213
path_length_asymmetry	psychencode_isoqtl	ENST00000446465.3_2	3	SLC35G2	rs201841814	CGT	C	0.00708755	0.00235081	0.00257029	0.256283	20	0.841213
path_length_asymmetry	psychencode_isoqtl	ENST00000340490.7_3	8	NAPRT	rs1809148	A	G	0.00823568	0.00305081	0.00694422	0.274995	20	0.841213
path_length_asymmetry	psychencode_isoqtl	ENST00000475924.5_1	22	CBY1	rs6001182	G	A	-0.00955217	0.00352848	0.00678604	0.280253	17	0.841213
path_length_asymmetry	psychencode_isoqtl	ENST00000489847.1_1	22	CBY1	rs5757213	T	C	-0.00594653	0.0021151	0.00493158	0.281819	20	0.841213
path_length_asymmetry	psychencode_isoqtl	ENST00000447706.6_3	1	DDX59	rs6700859	G	C	0.0132627	0.00460477	0.00397417	0.290572	6	0.841213
path_length_asymmetry	psychencode_isoqtl	ENST00000360187.9_3	12	ZNF605	rs7968834	A	G	-0.00641941	0.00211453	0.00239854	0.29774	20	0.841213
path_length_asymmetry	psychencode_isoqtl	ENST00000662119.1_1	22	CHKB-DT	rs6010015	C	T	0.00865952	0.00272691	0.00149538	0.307348	18	0.841213
path_length_asymmetry	psychencode_isoqtl	ENST00000344595.10_2	17	SRR	rs3744270	A	G	-0.00424682	0.00116821	0.000277635	0.30791	20	0.841213
path_length_asymmetry	psychencode_isoqtl	ENST00000355083.10_3	3	STIMATE	rs4687554	C	T	0.0114329	0.00350548	0.00110854	0.320198	20	0.841213
path_length_asymmetry	psychencode_isoqtl	ENST00000652878.1_1	2	C2orf27A	rs12988224	T	C	0.00637111	0.00196537	0.00118825	0.321409	20	0.841213
path_length_asymmetry	psychencode_isoqtl	ENST00000471505.1_2	3	ITIH4	rs4687663	A	T	0.011572	0.00403156	0.00410006	0.345447	19	0.841213
path_length_asymmetry	psychencode_isoqtl	ENST00000490058.1_2	13	RCBTB1	rs9535275	T	C	-0.0125104	0.00434794	0.00401068	0.353306	13	0.841213
path_length_asymmetry	psychencode_isoqtl	ENST00000216039.9_2	22	JOSD1	rs2413545	T	C	-0.0211018	0.00782524	0.00700445	0.367923	20	0.841213
path_length_asymmetry	psychencode_isoqtl	ENST00000501748.3_1	8	ZNF623	rs7836923	T	C	0.011281	0.00417842	0.00693752	0.372099	15	0.841213
path_length_asymmetry	psychencode_isoqtl	ENST00000462059.1_2	8	NAPRT	rs1809148	A	G	0.0066969	0.00241329	0.00552	0.384453	20	0.841213
path_length_asymmetry	psychencode_isoqtl	ENST00000455833.7_4	1	IFFO2	rs6670473	A	G	-0.0221431	0.00754686	0.00334544	0.390326	19	0.841213
path_length_asymmetry	psychencode_isoqtl	ENST00000599638.2_1	19	IQCN	rs10854164	C	T	0.00732168	0.00242606	0.00254508	0.390481	20	0.841213
path_length_asymmetry	psychencode_isoqtl	ENST00000540952.6_5	22	FAM227A	rs7290979	C	A	0.00661331	0.00217817	0.00239601	0.403036	20	0.841213
path_length_asymmetry	psychencode_isoqtl	ENST00000233027.10_3	3	NEK4	rs3755799	A	G	-0.0157238	0.00497423	0.00157196	0.43541	20	0.841213
path_length_asymmetry	psychencode_isoqtl	ENST00000461864.6_3	3	NCK1-DT	rs201841814	CGT	C	-0.0114738	0.00407051	0.00482098	0.450799	19	0.841213
path_length_asymmetry	psychencode_isoqtl	ENST00000521153.1_2	8	PENK	rs952685	A	G	-0.00881056	0.00325579	0.00680744	0.463378	12	0.841213
path_length_asymmetry	psychencode_isoqtl	ENST00000296302.11_4	3	PBRM1	rs2240919	G	C	-0.019254	0.00600925	0.00135502	0.486603	20	0.841213
path_length_asymmetry	psychencode_isoqtl	ENST00000354619.10_3	1	ERO1B	rs2812473	G	A	-0.0105638	0.0034193	0.00200512	0.491525	20	0.841213
path_length_asymmetry	psychencode_isoqtl	ENST00000542543.1_1	12	WNK1	rs10849577	T	C	-0.0139431	0.00425305	0.0010441	0.497778	20	0.841213
path_length_asymmetry	psychencode_isoqtl	ENST00000391611.6_2	14	PCNX4	rs9671856	C	T	0.012737	0.0045258	0.00488812	0.499992	20	0.841213
path_length_asymmetry	psychencode_isoqtl	ENST00000585603.6_2	19	POP4	rs7255293	G	A	0.0128902	0.00457023	0.00479524	0.531608	13	0.841213
path_length_asymmetry	psychencode_isoqtl	ENST00000451791.7_3	8	PENK	rs952685	A	G	-0.0082854	0.00298518	0.00551151	0.54533	19	0.841213
path_length_asymmetry	psychencode_isoqtl	ENST00000569957.5_1	16	INO80E	rs10871451	G	C	-0.00556504	0.00203536	0.00625366	0.553729	20	0.841213
path_length_asymmetry	psychencode_isoqtl	ENST00000550735.7_3	12	MAPKAPK5	rs12580246	A	G	0.00698087	0.00245632	0.00448302	0.567984	20	0.841213
path_length_asymmetry	psychencode_isoqtl	ENST00000533973.1_2	11	AC036111.1	rs4245226	T	C	0.00769503	0.00250507	0.00212786	0.56903	20	0.841213
path_length_asymmetry	psychencode_isoqtl	ENST00000491617.5_2	3	COMMD2	rs74697246	A	G	-0.0047719	0.00165083	0.00384497	0.570153	6	0.841213
path_length_asymmetry	psychencode_isoqtl	ENST00000586049.3_2	19	CYP4F24P	rs4350676	A	T	-0.00323108	0.0010562	0.00221959	0.573394	20	0.841213
path_length_asymmetry	psychencode_isoqtl	ENST00000263856.9_3	2	CHMP3	rs1020306	T	C	0.0182897	0.00601847	0.00237423	0.577882	20	0.841213
path_length_asymmetry	psychencode_isoqtl	ENST00000378302.7_3	13	RCBTB1	rs4942860	G	A	-0.0122451	0.00429683	0.00437456	0.589695	20	0.841213
path_length_asymmetry	psychencode_isoqtl	ENST00000606404.1	1	U6	rs3789367	T	A	0.00791675	0.00215883	0.000245277	0.589908	20	0.841213
path_length_asymmetry	psychencode_isoqtl	ENST00000518770.1_2	8	PENK	rs4571729	A	G	-0.00843462	0.00308725	0.00629355	0.597752	12	0.841213
path_length_asymmetry	psychencode_isoqtl	ENST00000525583.5_2	8	NAPRT	rs1809148	A	G	0.00785731	0.00289605	0.00666547	0.598286	20	0.841213
path_length_asymmetry	psychencode_isoqtl	ENST00000562351.2_2	15	FAM214A	rs71130175	T	TA	0.00699822	0.00236565	0.00309374	0.601762	20	0.841213
path_length_asymmetry	psychencode_isoqtl	ENST00000435079.1_2	2	FKBP7	rs7587593	G	A	-0.00851875	0.00313729	0.00662111	0.604934	20	0.841213
path_length_asymmetry	psychencode_isoqtl	ENST00000438032.6_2	1	HP1BP3	rs3856173	A	G	0.00389288	0.00141258	0.00585385	0.606418	20	0.841213
path_length_asymmetry	psychencode_isoqtl	ENST00000367600.5_1	1	QSOX1	rs34430949	T	C	0.0148737	0.00449831	0.000944631	0.619092	9	0.841213
path_length_asymmetry	psychencode_isoqtl	ENST00000652967.1_1	22	CHKB-DT	rs6010015	C	T	-0.00864237	0.00273918	0.00160447	0.628095	18	0.841213
path_length_asymmetry	psychencode_isoqtl	ENST00000523051.5_2	8	PENK	rs952685	A	G	-0.00775939	0.00279528	0.0055051	0.639549	20	0.841213
path_length_asymmetry	psychencode_isoqtl	ENST00000421538.1_2	22	LINC00899	rs7511036	G	C	-0.0105034	0.00388001	0.00678843	0.648956	18	0.841213
path_length_asymmetry	psychencode_isoqtl	ENST00000649689.2_3	1	DARS2	rs10912670	G	C	0.0156403	0.0055391	0.00474858	0.651011	11	0.841213
path_length_asymmetry	psychencode_isoqtl	ENST00000313485.10_3	17	MPRIP	rs1047805	C	T	-0.0149017	0.00495452	0.00263238	0.655736	20	0.841213
path_length_asymmetry	psychencode_isoqtl	ENST00000544346.5_2	22	FAM227A	rs7290979	C	A	0.0114292	0.00395152	0.00382375	0.666843	20	0.841213
path_length_asymmetry	psychencode_isoqtl	ENST00000584067.5_1	17	MPRIP	rs58326998	T	G	-0.0154233	0.00489501	0.00162811	0.682766	16	0.841213
path_length_asymmetry	psychencode_isoqtl	ENST00000310193.4_3	8	CYP7B1	rs12548518	G	A	0.0148169	0.00541691	0.00623244	0.710311	9	0.841213
path_length_asymmetry	psychencode_isoqtl	ENST00000609737.1_1	22	LINC00899	rs8140558	G	A	-0.00810924	0.00290277	0.00521208	0.715137	19	0.841213
path_length_asymmetry	psychencode_isoqtl	ENST00000419184.1_2	2	FKBP7	rs7587593	G	A	-0.00896771	0.00324091	0.00565695	0.730295	20	0.841213
path_length_asymmetry	psychencode_isoqtl	ENST00000601257.5_2	19	ZNF83	rs114659422	A	G	0.00756441	0.00270808	0.0052177	0.736627	11	0.841213
path_length_asymmetry	psychencode_isoqtl	ENST00000261745.9_3	12	NAA25	rs76957512	A	C	-0.0135565	0.00497545	0.00643645	0.777934	17	0.841213
path_length_asymmetry	psychencode_isoqtl	ENST00000579361.1_3	17	MPRIP	rs8066111	A	C	-0.0186208	0.00627234	0.00299037	0.779737	16	0.841213
path_length_asymmetry	psychencode_isoqtl	ENST00000489451.1_1	19	ACTN4	rs3745859	T	C	0.00903906	0.003288	0.00597575	0.783555	19	0.841213
path_length_asymmetry	psychencode_isoqtl	ENST00000609553.1_1	3	AC096992.2	rs201841814	CGT	C	-0.00695537	0.00229978	0.00249153	0.788799	20	0.841213
path_length_asymmetry	psychencode_isoqtl	ENST00000426827.5_1	3	TTLL3	rs11712675	T	G	0.0102053	0.00362158	0.00483369	0.797841	17	0.841213
path_length_asymmetry	psychencode_isoqtl	ENST00000593164.6_2	19	ZNF283	rs349030	A	G	0.0075328	0.00246721	0.00226441	0.800541	20	0.841213
path_length_asymmetry	psychencode_isoqtl	ENST00000458270.2_1	8	ZNF623	rs4873815	T	C	0.00767632	0.00266787	0.00401072	0.805743	16	0.841213
path_length_asymmetry	psychencode_isoqtl	ENST00000595525.1_1	19	AC004597.1	rs4505450	G	A	0.00969852	0.00359356	0.00695769	0.810198	12	0.841213
path_length_asymmetry	psychencode_isoqtl	ENST00000577514.5_1	17	MPRIP	rs73979060	G	T	-0.0175159	0.00599709	0.00349201	0.836544	12	0.841213
path_length_asymmetry	psychencode_isoqtl	ENST00000259460.12_1	9	RABEPK	rs11788700	A	G	-0.0131265	0.00476229	0.00584532	0.837486	11	0.841213
path_length_asymmetry	psychencode_isoqtl	ENST00000649221.1_2	16	LINC02861	rs2531995	T	C	0.00667022	0.00230856	0.00386044	0.855849	9	0.841213
path_length_asymmetry	psychencode_isoqtl	ENST00000574157.5_1	16	NOMO3	rs2007413	T	C	-0.00912355	0.00326686	0.00522607	0.871467	14	0.841213
path_length_asymmetry	psychencode_isoqtl	ENST00000646702.1_1	3	SLC6A1	rs1710873	G	C	0.00680093	0.00247606	0.00602017	0.873453	7	0.841213
path_length_asymmetry	psychencode_isoqtl	ENST00000341712.8_1	17	MPRIP	rs59394251	C	G	-0.0244347	0.00846765	0.00390607	0.895662	4	0.841213
path_length_asymmetry	psychencode_isoqtl	ENST00000526926.5_1	8	ZNF623	rs12679471	G	T	-0.0121956	0.00437892	0.00535168	0.945106	16	0.841213
path_length_asymmetry	psychencode_isoqtl	ENST00000578209.5_1	17	MPRIP	rs4321246	C	G	-0.0124896	0.00415098	0.00262247	0.961336	12	0.841213
path_length_asymmetry	psychencode_isoqtl	ENST00000643758.1_3	1	TBCE	rs10925519	G	A	-0.00927507	0.00296663	0.00176923	0.963987	20	0.841213
path_length_asymmetry	psychencode_isoqtl	ENST00000588364.1_2	17	PRPSAP1	rs201910795	CG	C	-0.00497982	0.00184907	0.00707816	0.362067	20	0.841424
ipsilateral_degree_asymmetry	psychencode_sqtl	8:79481107:79485046:clu_98306_NA	8	PKIA	rs1829523	T	C	-0.00702875	0.00347608	0.0431732	0.0350917	19	0.841851
ipsilateral_degree_asymmetry	psychencode_sqtl	2:203692978:203693571:clu_6074_NA	2	ICA1L	rs80087860	C	A	0.00256788	0.0012699	0.0431639	0.971641	20	0.841851
path_length_asymmetry	psychencode_eqtl	ENSG00000278611	19	ZNF426-DT	rs4804449	C	T	-0.00531683	0.002694	0.0484296	0.689372	13	0.841978
efficiency_asymmetry	psychencode_eqtl	ENSG00000214331	16	AC009053.2	rs2880482	T	C	-0.0145484	0.00446052	0.0011079	0.112424	20	0.842002
degree_asymmetry	psychencode_sqtl	22:23959844:23961024:clu_25863_NA	22	DRICH1	rs9284522	C	G	-0.00785749	0.00350628	0.0250276	0.321796	13	0.842834
degree_asymmetry	psychencode_sqtl	6:27670196:27680783:clu_83388_NA	6	AL009179.1	rs72847381	A	G	-0.00552197	0.00246375	0.0250077	0.561672	11	0.842834
degree_asymmetry	psychencode_sqtl	4:147110933:147111233:clu_75797_NA	4	LSM6	rs7665079	C	T	0.0038996	0.00174045	0.0250541	0.829343	18	0.842834
path_length_asymmetry	psychencode_eqtl	ENSG00000267199	18	AP001029.2	rs12964631	T	C	-0.00361439	0.00183986	0.0494724	0.0985127	20	0.843119
path_length_asymmetry	psychencode_eqtl	ENSG00000172315	20	TP53RK	rs2664574	G	C	0.0159035	0.00809106	0.0493485	0.206569	14	0.843119
path_length_asymmetry	psychencode_eqtl	ENSG00000044090	6	CUL7	rs3737186	A	G	0.0140714	0.00717305	0.0497978	0.408059	20	0.843119
path_length_asymmetry	psychencode_eqtl	ENSG00000035681	8	NSMAF	rs973807	T	C	-0.0130586	0.00662763	0.0488001	0.460546	6	0.843119
path_length_asymmetry	psychencode_eqtl	ENSG00000131844	5	MCCC2	rs62372741	A	G	0.00761961	0.00388641	0.0499284	0.489791	20	0.843119
path_length_asymmetry	psychencode_eqtl	ENSG00000246174	11	KCTD21-AS1	rs2156785	T	C	0.00261972	0.00133258	0.0493096	0.493611	20	0.843119
path_length_asymmetry	psychencode_eqtl	ENSG00000122971	12	ACADS	rs2005455	G	A	0.00766847	0.00391178	0.0499547	0.631325	20	0.843119
path_length_asymmetry	psychencode_eqtl	ENSG00000135912	2	TTLL4	rs7582193	C	T	-0.0103366	0.00525596	0.0492237	0.815612	11	0.843119
path_length_asymmetry	psychencode_eqtl	ENSG00000224356	13	AL356966.1	rs9554708	C	T	-0.00995447	0.0050629	0.0492805			0.843119
path_length_asymmetry	psychencode_isoqtl	ENST00000463947.5_2	3	NT5DC2	rs4475032	T	C	-0.0052306	0.00237213	0.0274526	0.00398686	20	0.843262
path_length_asymmetry	psychencode_isoqtl	ENST00000310850.9_3	14	DTD2	rs56183134	C	T	0.0111767	0.00501274	0.0257705	0.00425955	20	0.843262
path_length_asymmetry	psychencode_isoqtl	ENST00000529521.1_1	8	FDFT1	rs7015547	C	A	-0.0103169	0.00484362	0.0331714	0.00464669	20	0.843262
path_length_asymmetry	psychencode_isoqtl	ENST00000287139.8_4	10	NODAL	rs56802975	A	G	0.00444578	0.00187716	0.0178673	0.00609765	20	0.843262
path_length_asymmetry	psychencode_isoqtl	ENST00000317459.11_3	11	TRPT1	rs4672	A	G	0.00496213	0.00199973	0.0130868	0.00649791	20	0.843262
path_length_asymmetry	psychencode_isoqtl	ENST00000433842.1_1	1	ADH5P3	rs12098130	C	G	-0.00925324	0.00461088	0.0447683	0.00786606	12	0.843262
path_length_asymmetry	psychencode_isoqtl	ENST00000449449.6_1	6	TRAF3IP2-AS1	rs77990243	C	T	-0.00732582	0.00283347	0.00972486	0.00825773	20	0.843262
path_length_asymmetry	psychencode_isoqtl	ENST00000371586.6_3	1	CC2D1B	rs2762825	A	G	0.00812826	0.0039532	0.0397709	0.00864608	20	0.843262
path_length_asymmetry	psychencode_isoqtl	ENST00000588376.5_2	19	SHC2	rs11667579	G	A	-0.0129936	0.00514871	0.0116137	0.00918586	11	0.843262
path_length_asymmetry	psychencode_isoqtl	ENST00000275428.9_3	7	GGCT	rs2391870	A	G	-0.00860393	0.00433375	0.0471077	0.0132282	16	0.843262
path_length_asymmetry	psychencode_isoqtl	ENST00000284376.7_3	1	CC2D1B	rs2762825	A	G	-0.00651274	0.00317818	0.0404419	0.0140167	20	0.843262
path_length_asymmetry	psychencode_isoqtl	ENST00000572218.5_3	17	KANSL1	rs8070420	T	G	0.00562195	0.00265747	0.034385	0.0155139	15	0.843262
path_length_asymmetry	psychencode_isoqtl	ENST00000469616.1_2	3	NT5DC2	rs13621	C	T	0.00647149	0.00306083	0.0344903	0.0163846	13	0.843262
path_length_asymmetry	psychencode_isoqtl	ENST00000610426.5_3	5	NSA2	rs7732843	A	G	-0.00357631	0.0017776	0.0442328	0.0181157	20	0.843262
path_length_asymmetry	psychencode_isoqtl	ENST00000636114.1_1	1	CD46	rs11370836	C	CA	0.00441258	0.00179022	0.0137079	0.022702	20	0.843262
path_length_asymmetry	psychencode_isoqtl	ENST00000601296.2_2	20	AL118506.1	rs79459029	T	G	-0.0131109	0.00497902	0.00845766	0.0246996	13	0.843262
path_length_asymmetry	psychencode_isoqtl	ENST00000589795.1_1	18	AP001029.2	rs12455439	G	A	-0.00464069	0.00210808	0.0277086	0.0257817	20	0.843262
path_length_asymmetry	psychencode_isoqtl	ENST00000370635.3_2	10	MORN4	rs7922366	A	G	-0.00977897	0.00397683	0.013933	0.0269816	9	0.843262
path_length_asymmetry	psychencode_isoqtl	ENST00000368520.1_1	10	CYP2E1	rs11599778	T	C	0.0159021	0.00688921	0.0209849	0.0274267	13	0.843262
path_length_asymmetry	psychencode_isoqtl	ENST00000536435.6_1	12	ZNF268	rs146260883	G	C	0.00596492	0.00261103	0.0223419	0.0282915	20	0.843262
path_length_asymmetry	psychencode_isoqtl	ENST00000498106.1_2	7	PLEKHA8	rs59245672	AT	A	-0.0141932	0.00655387	0.0303405	0.0282924	20	0.843262
path_length_asymmetry	psychencode_isoqtl	ENST00000417691.1_2	2	AC016747.1	rs6749226	A	G	-0.00684084	0.00317571	0.0312316	0.0288339	20	0.843262
path_length_asymmetry	psychencode_isoqtl	ENST00000639375.1_2	17	KANSL1	rs60521849	A	G	0.00894833	0.0044102	0.0424576	0.0321386	12	0.843262
path_length_asymmetry	psychencode_isoqtl	ENST00000517712.5_2	8	PTK2	rs750431446	A	AAGG	-0.00915755	0.00451662	0.0426091	0.0331423	20	0.843262
path_length_asymmetry	psychencode_isoqtl	ENST00000402541.5_3	2	HS1BP3	rs12468175	T	C	0.00464049	0.00215725	0.031467	0.0340834	20	0.843262
path_length_asymmetry	psychencode_isoqtl	ENST00000412621.6_2	12	ZNF605	rs1278601	T	C	-0.00729626	0.0031308	0.0197809	0.0355016	11	0.843262
path_length_asymmetry	psychencode_isoqtl	ENST00000546368.2_2	12	RPL6	rs73421065	T	C	-0.00554964	0.00258735	0.03196	0.0377171	17	0.843262
path_length_asymmetry	psychencode_isoqtl	ENST00000437003.3_1	12	TMEM116	rs57617581	C	T	-0.0113953	0.00557469	0.040942	0.0379121	8	0.843262
path_length_asymmetry	psychencode_isoqtl	ENST00000610020.2_2	1	RPAP2	rs12073894	T	G	-0.0375348	0.0155215	0.0155956	0.0403211	5	0.843262
path_length_asymmetry	psychencode_isoqtl	ENST00000548020.5_1	12	YEATS4	rs61075977	T	C	0.00663326	0.00270008	0.0140225	0.0422112	8	0.843262
path_length_asymmetry	psychencode_isoqtl	ENST00000325686.7_2	13	LACC1	rs9533661	T	C	0.00887457	0.00405787	0.0287423	0.0447716	20	0.843262
path_length_asymmetry	psychencode_isoqtl	ENST00000528691.5_1	8	WDR97	rs13264654	C	T	0.00512279	0.00201907	0.0111743	0.0455955	4	0.843262
path_length_asymmetry	psychencode_isoqtl	ENST00000383366.9_2	3	NEK11	rs7631226	G	A	-0.00892527	0.00411944	0.0302636	0.0472961	20	0.843262
path_length_asymmetry	psychencode_isoqtl	ENST00000566116.1_1	15	ADAMTS7P3	rs772275427	TC	T	0.00564674	0.00261972	0.0311244	0.0476131	20	0.843262
path_length_asymmetry	psychencode_isoqtl	ENST00000368977.9_2	6	AFG1L	rs520763	C	G	-0.0132621	0.00639226	0.0380134	0.0479266	8	0.843262
path_length_asymmetry	psychencode_isoqtl	ENST00000569098.1_1	16	TNRC6A	rs8047655	A	G	-0.00470432	0.00204817	0.0216281	0.0489928	16	0.843262
path_length_asymmetry	psychencode_isoqtl	ENST00000584536.5_1	17	PSMC5	rs3217509	G	GA	0.00613284	0.00291404	0.0353275	0.0499775	18	0.843262
path_length_asymmetry	psychencode_isoqtl	ENST00000610036.1_2	2	AC012360.3	rs13035172	T	C	-0.00951185	0.00473385	0.0445027	0.0503191	8	0.843262
path_length_asymmetry	psychencode_isoqtl	ENST00000503132.1_2	5	CDH18	rs11403371	G	GA	-0.00915955	0.00449552	0.0416018	0.0564715	13	0.843262
path_length_asymmetry	psychencode_isoqtl	ENST00000392514.9_3	12	RPLP0	rs7299429	T	G	0.0131934	0.00556195	0.0176878	0.0570837	20	0.843262
path_length_asymmetry	psychencode_isoqtl	ENST00000437043.8_4	5	ERAP2	rs2910686	C	T	-0.00230067	0.000994799	0.0207391	0.0578883	20	0.843262
path_length_asymmetry	psychencode_isoqtl	ENST00000556027.5_2	14	DDHD1	rs781684418	CAAG	C	-0.0114833	0.00440741	0.0091753	0.0592892	20	0.843262
path_length_asymmetry	psychencode_isoqtl	ENST00000392321.3_2	12	ZNF605	rs12315504	C	T	-0.00646327	0.00325066	0.0467794	0.061227	20	0.843262
path_length_asymmetry	psychencode_isoqtl	ENST00000373218.5_2	10	EIF4EBP2	rs10762378	T	C	-0.0187118	0.00836026	0.025209	0.0613227	15	0.843262
path_length_asymmetry	psychencode_isoqtl	ENST00000360004.5_3	6	HLA-DRB1	rs77122291	A	G	-0.00354375	0.00143452	0.0134986	0.0614714	20	0.843262
path_length_asymmetry	psychencode_isoqtl	ENST00000482278.5_2	10	TUBGCP2	rs11404232	A	AG	0.00889909	0.00385397	0.0209398	0.0639503	15	0.843262
path_length_asymmetry	psychencode_isoqtl	ENST00000511810.5_1	5	SDHA	rs2099084	C	T	0.00909939	0.00398144	0.0222863	0.0659141	20	0.843262
path_length_asymmetry	psychencode_isoqtl	ENST00000647519.1_1	2	AHSA2P	rs778148	A	G	-0.00547668	0.00272715	0.044621	0.0709256	20	0.843262
path_length_asymmetry	psychencode_isoqtl	ENST00000380062.9_1	9	IFT74	rs57314689	T	C	-0.0160813	0.00708518	0.0232248	0.0717404	16	0.843262
path_length_asymmetry	psychencode_isoqtl	ENST00000655561.1_1	16	LINC02175	rs28591601	G	A	0.00655759	0.00264726	0.0132447	0.0720907	20	0.843262
path_length_asymmetry	psychencode_isoqtl	ENST00000377977.3_1	2	AC007389.1	rs1437462	A	C	-0.00464822	0.00210629	0.0273263	0.0768705	20	0.843262
path_length_asymmetry	psychencode_isoqtl	ENST00000669127.1_1	19	AC092279.2	rs6511679	T	C	-0.00570854	0.0025743	0.026588	0.077885	20	0.843262
path_length_asymmetry	psychencode_isoqtl	ENST00000366910.10_2	1	MARC1	rs11118610	C	A	0.00754898	0.00333036	0.0234077	0.0780533	20	0.843262
path_length_asymmetry	psychencode_isoqtl	ENST00000496526.5_1	3	TTLL3	rs56329040	A	G	0.00779298	0.0035925	0.030065	0.078323	20	0.843262
path_length_asymmetry	psychencode_isoqtl	ENST00000660807.1_1	16	LINC02175	rs28591601	G	A	0.00647495	0.00261645	0.0133346	0.0785913	20	0.843262
path_length_asymmetry	psychencode_isoqtl	ENST00000572236.1_1	16	AC133552.3	rs7498149	G	A	0.0074135	0.00294133	0.0117202	0.078664	20	0.843262
path_length_asymmetry	psychencode_isoqtl	ENST00000392041.8_1	12	ZNF140	rs146260883	G	C	-0.00545412	0.00249245	0.0286508	0.0803284	16	0.843262
path_length_asymmetry	psychencode_isoqtl	ENST00000248879.8_3	22	DGCR6L	rs3890996	G	T	-0.0190401	0.00746225	0.0107251	0.0810216	4	0.843262
path_length_asymmetry	psychencode_isoqtl	ENST00000526930.1_1	1	ACADM	rs76780252	T	C	0.00556009	0.00238556	0.0197679	0.0825503	14	0.843262
path_length_asymmetry	psychencode_isoqtl	ENST00000264932.11_2	5	SDHA	rs78905930	A	G	-0.00950339	0.00372127	0.0106555	0.0828813	19	0.843262
path_length_asymmetry	psychencode_isoqtl	ENST00000221130.11_5	8	GSR	rs3594	A	C	0.0125034	0.00498	0.0120483	0.0876082	16	0.843262
path_length_asymmetry	psychencode_isoqtl	ENST00000559488.6_2	17	ITGB3	rs1009312	A	G	-0.00979351	0.00485851	0.0438267	0.0891039	20	0.843262
path_length_asymmetry	psychencode_isoqtl	ENST00000413408.5_2	1	DDX59	rs4387211	T	A	0.00801015	0.00305985	0.0088492	0.0898926	13	0.843262
path_length_asymmetry	psychencode_isoqtl	ENST00000555640.6_1	14	METTL17	rs148961245	TTG	T	-0.00893952	0.00379722	0.0185612	0.0914728	8	0.843262
path_length_asymmetry	psychencode_isoqtl	ENST00000612566.1_1	15	AC090970.2	rs4776002	C	T	-0.0088947	0.00425338	0.0365093	0.0929698	16	0.843262
path_length_asymmetry	psychencode_isoqtl	ENST00000550471.1_2	12	GCN1	rs7299429	T	G	0.00968285	0.00418775	0.0207677	0.094114	17	0.843262
path_length_asymmetry	psychencode_isoqtl	ENST00000580376.5_2	17	FTSJ3	rs2727295	T	C	0.00823463	0.00372927	0.0272368	0.0957467	17	0.843262
path_length_asymmetry	psychencode_isoqtl	ENST00000565932.5_1	16	EIF3C	rs113394773	T	C	0.00595738	0.00284181	0.0360526	0.0982477	5	0.843262
path_length_asymmetry	psychencode_isoqtl	ENST00000587534.1_2	17	AC008105.1	rs76147974	T	C	0.0145107	0.00620717	0.0194012	0.0996634	10	0.843262
path_length_asymmetry	psychencode_isoqtl	ENST00000667339.1_1	16	LINC02175	rs28591601	G	A	0.00613253	0.0024746	0.0132049	0.100435	20	0.843262
path_length_asymmetry	psychencode_isoqtl	ENST00000551404.6_1	12	MAPKAPK5	rs57502306	A	G	-0.011321	0.00543158	0.0371329	0.101627	6	0.843262
path_length_asymmetry	psychencode_isoqtl	ENST00000536255.6_1	17	RPAIN	rs3786054	A	G	-0.0118436	0.00462977	0.0105231	0.102674	20	0.843262
path_length_asymmetry	psychencode_isoqtl	ENST00000485344.6_2	2	NDUFA10	rs12466838	A	G	-0.0112029	0.00508846	0.0276915	0.10299	17	0.843262
path_length_asymmetry	psychencode_isoqtl	ENST00000410110.6_3	2	BZW1	rs6709748	C	T	-0.00426248	0.00212152	0.0445204	0.106381	20	0.843262
path_length_asymmetry	psychencode_isoqtl	ENST00000564233.5_2	16	DOC2A	rs3935873	T	C	-0.0145978	0.00559849	0.0091221	0.107982	20	0.843262
path_length_asymmetry	psychencode_isoqtl	ENST00000395784.1_1	5	LNPEP	rs7726445	T	A	-0.00324538	0.00153349	0.0343164	0.109008	20	0.843262
path_length_asymmetry	psychencode_isoqtl	ENST00000215730.12_2	22	SNAP29	rs77948203	A	G	-0.00353129	0.00153605	0.021508	0.10915	20	0.843262
path_length_asymmetry	psychencode_isoqtl	ENST00000651970.1_2	1	FLVCR1-DT	rs4951644	A	G	-0.0111697	0.00491086	0.0229366	0.109295	12	0.843262
path_length_asymmetry	psychencode_isoqtl	ENST00000410794.1	13	RNU2-7P	rs3002172	T	A	-0.00285573	0.00136442	0.0363494	0.109873	20	0.843262
path_length_asymmetry	psychencode_isoqtl	ENST00000654353.1_1	19	AC092279.2	rs113823784	C	T	-0.0060148	0.00288622	0.0371626	0.109928	20	0.843262
path_length_asymmetry	psychencode_isoqtl	ENST00000453944.1_2	1	DDX59	rs11801179	C	G	0.00850444	0.00336542	0.0115038	0.110076	15	0.843262
path_length_asymmetry	psychencode_isoqtl	ENST00000411553.3_3	6	HCG11	rs1056347	C	G	-0.0067393	0.0030923	0.0293032	0.110884	20	0.843262
path_length_asymmetry	psychencode_isoqtl	ENST00000263985.11_3	4	GATB	rs12506000	T	C	-0.00878029	0.00384189	0.0222889	0.111116	16	0.843262
path_length_asymmetry	psychencode_isoqtl	ENST00000371852.4_2	10	CH25H	rs72812845	T	C	0.00687896	0.00338527	0.0421508	0.112557	13	0.843262
path_length_asymmetry	psychencode_isoqtl	ENST00000445552.6_5	17	ARL17A	rs4792831	A	G	-0.00396129	0.00177902	0.0259696	0.112667	15	0.843262
path_length_asymmetry	psychencode_isoqtl	ENST00000469055.1_2	19	SLC35E1	rs2287869	C	G	0.00915587	0.0038554	0.0175577	0.114932	20	0.843262
path_length_asymmetry	psychencode_isoqtl	ENST00000412713.1_2	22	AC006547.2	rs5992507	G	A	-0.00968638	0.00398228	0.0150003	0.115118	15	0.843262
path_length_asymmetry	psychencode_isoqtl	ENST00000422266.1_3	6	MDC1	rs75967608	T	C	0.00842961	0.0041228	0.0408912	0.115512	20	0.843262
path_length_asymmetry	psychencode_isoqtl	ENST00000641784.1_1	7	AC079781.5	rs7794912	A	G	0.00513504	0.00222581	0.0210523	0.117317	20	0.843262
path_length_asymmetry	psychencode_isoqtl	ENST00000273435.9_3	3	EIF2A	rs9818568	G	A	-0.00511216	0.00228837	0.0254851	0.11756	16	0.843262
path_length_asymmetry	psychencode_isoqtl	ENST00000541278.5_2	11	TRPT1	rs11608180	G	A	-0.00336448	0.00138567	0.0151801	0.117737	20	0.843262
path_length_asymmetry	psychencode_isoqtl	ENST00000358812.9_2	6	MANEA	rs9481950	T	G	0.0142542	0.00588362	0.0154061	0.118624	13	0.843262
path_length_asymmetry	psychencode_isoqtl	ENST00000580953.5_2	17	RFNG	rs4592722	G	A	-0.0087855	0.00337708	0.00928153	0.121583	20	0.843262
path_length_asymmetry	psychencode_isoqtl	ENST00000575698.5_3	17	ARL17B	rs8079695	T	C	-0.00581972	0.00265039	0.028106	0.123456	20	0.843262
path_length_asymmetry	psychencode_isoqtl	ENST00000425699.3_3	10	NANOS1	rs11198741	A	G	0.00798563	0.00341796	0.0194719	0.124012	20	0.843262
path_length_asymmetry	psychencode_isoqtl	ENST00000285947.5_3	5	SETD9	rs2591963	A	T	0.00686701	0.00312595	0.0280367	0.124474	17	0.843262
path_length_asymmetry	psychencode_isoqtl	ENST00000561991.5_2	16	PKD1	rs2549677	G	A	0.0123081	0.0052388	0.0188028	0.124812	13	0.843262
path_length_asymmetry	psychencode_isoqtl	ENST00000604266.1_1	16	SCML2P2	rs7498149	G	A	0.00885514	0.00356437	0.0129788	0.128566	20	0.843262
path_length_asymmetry	psychencode_isoqtl	ENST00000233092.10_2	2	FKBP7	rs7587593	G	A	0.011108	0.0041707	0.00773674	0.130672	19	0.843262
path_length_asymmetry	psychencode_isoqtl	ENST00000486360.1_1	1	PPFIA4	rs11580190	C	T	0.0113383	0.00436411	0.0093749	0.131033	11	0.843262
path_length_asymmetry	psychencode_isoqtl	ENST00000651361.1_2	19	TSHZ3	rs10425658	T	C	-0.00501498	0.00248043	0.0431951	0.132898	16	0.843262
path_length_asymmetry	psychencode_isoqtl	ENST00000544349.6_3	12	VPS33A	rs2271408	T	C	0.00545523	0.00247681	0.0276281	0.133416	20	0.843262
path_length_asymmetry	psychencode_isoqtl	ENST00000583140.5_3	17	MYO15B	rs820148	G	A	-0.00715834	0.00359258	0.0463126	0.135364	17	0.843262
path_length_asymmetry	psychencode_isoqtl	ENST00000571572.2_1	17	PIMREG	rs11651388	G	C	0.00519882	0.00258345	0.0441822	0.136005	9	0.843262
path_length_asymmetry	psychencode_isoqtl	ENST00000336125.5_5	17	ARL17A	rs4792831	A	G	-0.00611794	0.00278381	0.0279713	0.136432	20	0.843262
path_length_asymmetry	psychencode_isoqtl	ENST00000510769.5_2	3	NEK11	rs67102245	A	G	-0.00684603	0.00307357	0.0259214	0.137988	19	0.843262
path_length_asymmetry	psychencode_isoqtl	ENST00000373024.8_3	1	INPP5B	rs4653329	T	G	0.00679313	0.003399	0.0456554	0.140731	18	0.843262
path_length_asymmetry	psychencode_isoqtl	ENST00000475711.5_1	3	MRAS	rs1720819	G	T	0.00773254	0.00370679	0.0369742	0.141735	17	0.843262
path_length_asymmetry	psychencode_isoqtl	ENST00000629214.1_2	2	AC007389.5	rs11126038	G	C	-0.00569747	0.00258783	0.027691	0.142076	20	0.843262
path_length_asymmetry	psychencode_isoqtl	ENST00000459980.1_1	3	SERBP1P3	rs1864367	C	T	0.00360881	0.00153857	0.0189984	0.143819	20	0.843262
path_length_asymmetry	psychencode_isoqtl	ENST00000521526.2_2	17	ABCA10	rs1468512	T	C	-0.0106159	0.00429344	0.013414	0.14521	6	0.843262
path_length_asymmetry	psychencode_isoqtl	ENST00000663130.1_2	11	AP001636.3	rs4465380	G	T	-0.00815119	0.00354563	0.0215084	0.146578	20	0.843262
path_length_asymmetry	psychencode_isoqtl	ENST00000608771.1_1	1	AL592148.3	rs35175385	A	G	-0.00388086	0.00179619	0.0307258	0.147732	20	0.843262
path_length_asymmetry	psychencode_isoqtl	ENST00000671173.1_2	17	AC104024.4	rs78365041	G	T	-0.00946484	0.0044912	0.0350811	0.151827	20	0.843262
path_length_asymmetry	psychencode_isoqtl	ENST00000645819.1_2	15	VPS13C	rs17271158	T	C	-0.0189944	0.00731271	0.00939202	0.152638	20	0.843262
path_length_asymmetry	psychencode_isoqtl	ENST00000671105.1_1	4	AP002026.1	rs13107558	A	C	0.00320751	0.00160059	0.0450746	0.152787	20	0.843262
path_length_asymmetry	psychencode_isoqtl	ENST00000407981.6_3	1	MARC1	rs11118610	C	A	-0.0110373	0.00498402	0.0267917	0.153382	20	0.843262
path_length_asymmetry	psychencode_isoqtl	ENST00000607056.1_1	5	AC093297.2	rs7730841	C	T	0.0102222	0.00415873	0.0139713	0.157013	20	0.843262
path_length_asymmetry	psychencode_isoqtl	ENST00000606978.5_1	2	AC007389.1	rs35839762	T	C	-0.00505155	0.00229187	0.0275162	0.158192	15	0.843262
path_length_asymmetry	psychencode_isoqtl	ENST00000670058.1_1	19	AC092279.2	rs3943791	G	A	-0.0125803	0.00587343	0.0322017	0.159233	20	0.843262
path_length_asymmetry	psychencode_isoqtl	ENST00000320211.10_4	3	ATRIP	rs9883759	A	T	0.00562232	0.00267703	0.0357104	0.161058	20	0.843262
path_length_asymmetry	psychencode_isoqtl	ENST00000427159.7_3	17	FTSJ3	rs3217509	G	GA	0.00308601	0.00137612	0.0249257	0.165758	20	0.843262
path_length_asymmetry	psychencode_isoqtl	ENST00000535113.5_2	22	FAM227A	rs6001175	C	T	0.00642798	0.00258873	0.0130258	0.168805	20	0.843262
path_length_asymmetry	psychencode_isoqtl	ENST00000372114.4_4	20	TP53RK	rs6017995	G	A	0.0132214	0.0066555	0.0469741	0.174391	8	0.843262
path_length_asymmetry	psychencode_isoqtl	ENST00000484663.5_2	16	MAPK3	rs4609871	T	C	-0.0100722	0.00479927	0.0358449	0.175555	18	0.843262
path_length_asymmetry	psychencode_isoqtl	ENST00000296292.8_3	3	RFT1	rs2163167	C	T	-0.00542151	0.00229714	0.0182695	0.177949	20	0.843262
path_length_asymmetry	psychencode_isoqtl	ENST00000512783.5_1	5	PCBD2	rs79722125	A	G	-0.0151359	0.00726907	0.0373207	0.178398	3	0.843262
path_length_asymmetry	psychencode_isoqtl	ENST00000486902.5_1	21	PDE9A	rs13046735	C	A	-0.0186013	0.00748637	0.0129664	0.179189	8	0.843262
path_length_asymmetry	psychencode_isoqtl	ENST00000332912.3_3	1	SPATA45	rs34605292	G	A	-0.00519534	0.00220409	0.0184167	0.17968	20	0.843262
path_length_asymmetry	psychencode_isoqtl	ENST00000369823.6_1	1	GSTM1	rs428434	G	C	0.00591445	0.00297972	0.0471557	0.185966	17	0.843262
path_length_asymmetry	psychencode_isoqtl	ENST00000658121.1_2	17	AC005670.3	rs10775404	C	A	-0.0075972	0.00344723	0.0275345	0.186534	11	0.843262
path_length_asymmetry	psychencode_isoqtl	ENST00000607495.5_4	3	AC096887.1	rs2581786	A	G	0.00510847	0.00224023	0.0225881	0.187716	20	0.843262
path_length_asymmetry	psychencode_isoqtl	ENST00000522799.1_2	8	AC245519.1	rs58911548	A	C	-0.00358121	0.00173581	0.0391003	0.190388	20	0.843262
path_length_asymmetry	psychencode_isoqtl	ENST00000572088.1_1	17	COX11	rs17817950	A	G	0.0167803	0.00632917	0.00801923	0.190927	20	0.843262
path_length_asymmetry	psychencode_isoqtl	ENST00000392271.6_2	19	URI1	rs117191498	G	A	0.0124026	0.00560969	0.0270407	0.191599	9	0.843262
path_length_asymmetry	psychencode_isoqtl	ENST00000302036.11_4	3	OGG1	rs1052133	G	C	-0.00739065	0.00301297	0.0141691	0.192408	20	0.843262
path_length_asymmetry	psychencode_isoqtl	ENST00000550412.5_2	12	AC009779.4	rs3138142	T	C	0.00295471	0.00127216	0.020201	0.192673	20	0.843262
path_length_asymmetry	psychencode_isoqtl	ENST00000526579.5_2	11	SNX19	rs34068453	T	G	-0.00235104	0.000951621	0.0134899	0.192791	20	0.843262
path_length_asymmetry	psychencode_isoqtl	ENST00000650094.1_2	15	VPS13C	rs17271235	A	G	-0.0078278	0.00333305	0.0188471	0.193096	20	0.843262
path_length_asymmetry	psychencode_isoqtl	ENST00000530079.5_3	16	AC009022.1	rs115351511	T	C	-0.0120193	0.00511628	0.0188121	0.193389	19	0.843262
path_length_asymmetry	psychencode_isoqtl	ENST00000576258.1_1	16	ZNF23	rs7186717	T	C	0.00495294	0.00247613	0.0454704	0.193626	20	0.843262
path_length_asymmetry	psychencode_isoqtl	ENST00000530910.5_2	11	ALG8	rs11237410	T	G	-0.00586347	0.00290451	0.0435137	0.195047	20	0.843262
path_length_asymmetry	psychencode_isoqtl	ENST00000488423.2_3	3	DPH3	rs842251	G	C	-0.0084935	0.0039976	0.0336156	0.197365	18	0.843262
path_length_asymmetry	psychencode_isoqtl	ENST00000531702.1_1	6	Z97989.1	rs9481169	T	G	0.00435853	0.00204613	0.0331601	0.204558	20	0.843262
path_length_asymmetry	psychencode_isoqtl	ENST00000575258.1_1	16	TMPOP2	rs3935784	A	G	0.00715661	0.00314636	0.0229321	0.204652	20	0.843262
path_length_asymmetry	psychencode_isoqtl	ENST00000421177.6_1	4	NSG1	rs62289797	T	C	-0.0152492	0.00567936	0.00725257	0.206061	10	0.843262
path_length_asymmetry	psychencode_isoqtl	ENST00000470364.5_2	1	INPP5B	rs56023437	T	C	0.00499477	0.00243413	0.0401725	0.206883	16	0.843262
path_length_asymmetry	psychencode_isoqtl	ENST00000464518.1_2	20	SLC13A3	rs6012016	T	A	0.0119213	0.00558663	0.0328504	0.207584	5	0.843262
path_length_asymmetry	psychencode_isoqtl	ENST00000360806.9_3	22	PI4KAP2	rs1061064	G	A	0.00318351	0.00128607	0.0133093	0.209785	20	0.843262
path_length_asymmetry	psychencode_isoqtl	ENST00000492581.5_2	22	PI4KA	rs1061064	G	A	-0.0121309	0.00510175	0.0174161	0.209803	20	0.843262
path_length_asymmetry	psychencode_isoqtl	ENST00000530214.5_2	11	C11orf1	rs12363917	T	C	-0.0100074	0.00459817	0.0295264	0.214421	8	0.843262
path_length_asymmetry	psychencode_isoqtl	ENST00000339986.8_3	1	ZNF695	rs61373194	G	C	-0.00437483	0.00218458	0.045221	0.21572	20	0.843262
path_length_asymmetry	psychencode_isoqtl	ENST00000619625.4_2	10	NUTM2B-AS1	rs35807925	G	A	0.00402369	0.00182844	0.0277635	0.218036	20	0.843262
path_length_asymmetry	psychencode_isoqtl	ENST00000650204.1_2	7	AC004967.2	rs11983172	A	G	-0.00798776	0.00349811	0.0224037	0.219264	20	0.843262
path_length_asymmetry	psychencode_isoqtl	ENST00000393312.5_4	7	ZNF800	rs7796747	G	A	0.00552458	0.00234505	0.0184802	0.21969	17	0.843262
path_length_asymmetry	psychencode_isoqtl	ENST00000515455.2_1	16	AC012645.1	rs12325400	G	C	-0.00901084	0.00385619	0.0194539	0.220562	18	0.843262
path_length_asymmetry	psychencode_isoqtl	ENST00000594064.5_1	19	USF2	rs55863037	A	G	-0.00722164	0.003387	0.0329933	0.220959	11	0.843262
path_length_asymmetry	psychencode_isoqtl	ENST00000306010.8_2	10	MGMT	rs35675358	T	A	-0.00682133	0.0028853	0.0180709	0.222139	20	0.843262
path_length_asymmetry	psychencode_isoqtl	ENST00000622952.1_1	5	AC091825.3	rs3911911	T	C	-0.00867112	0.00433569	0.0455066	0.224779	14	0.843262
path_length_asymmetry	psychencode_isoqtl	ENST00000415496.5_1	16	MGRN1	rs841223	A	G	0.00285549	0.00140101	0.0415332	0.226381	20	0.843262
path_length_asymmetry	psychencode_isoqtl	ENST00000634759.1_4	22	GSTT2	rs9624364	A	G	0.00571865	0.0022633	0.0115142	0.226669	19	0.843262
path_length_asymmetry	psychencode_isoqtl	ENST00000285814.9_3	2	NIFK	rs1056006	C	A	0.0285179	0.0113972	0.0123433	0.226931	11	0.843262
path_length_asymmetry	psychencode_isoqtl	ENST00000471158.1_2	3	RFT1	rs891368	G	A	0.0069972	0.00311145	0.0245219	0.228408	20	0.843262
path_length_asymmetry	psychencode_isoqtl	ENST00000477243.1_1	6	HMGN4	rs1977201	C	T	0.00395006	0.0017793	0.0264182	0.230167	20	0.843262
path_length_asymmetry	psychencode_isoqtl	ENST00000534277.5_1	16	ZNF720	rs4417563	G	A	-0.00793131	0.00364112	0.0293867	0.23112	17	0.843262
path_length_asymmetry	psychencode_isoqtl	ENST00000367714.4_3	1	SLC9C2	rs61828917	T	C	-0.00350691	0.00157757	0.0262174	0.231677	20	0.843262
path_length_asymmetry	psychencode_isoqtl	ENST00000474199.5_2	19	CCDC114	rs249377	A	C	0.00522836	0.00256229	0.0413003	0.233061	10	0.843262
path_length_asymmetry	psychencode_isoqtl	ENST00000530909.1_1	11	ARL14EP	rs35665615	A	C	-0.00361199	0.00135996	0.00790855	0.234768	20	0.843262
path_length_asymmetry	psychencode_isoqtl	ENST00000410081.5_4	2	PREPL	rs74484269	T	C	0.00579039	0.00287413	0.0439407	0.235496	20	0.843262
path_length_asymmetry	psychencode_isoqtl	ENST00000649766.1_4	15	VPS13C	rs35262268	T	TG	-0.00796849	0.00366303	0.0296015	0.235832	20	0.843262
path_length_asymmetry	psychencode_isoqtl	ENST00000508773.1_1	4	WDR17	rs11133132	G	A	0.00577571	0.0028837	0.0451901	0.23788	11	0.843262
path_length_asymmetry	psychencode_isoqtl	ENST00000523676.5_2	8	TOP1MT	rs2450745	A	C	0.0103762	0.00445529	0.0198606	0.238087	10	0.843262
path_length_asymmetry	psychencode_isoqtl	ENST00000369541.4_3	1	BCAS2	rs222499	A	C	0.0196416	0.00868353	0.0237012	0.239022	20	0.843262
path_length_asymmetry	psychencode_isoqtl	ENST00000222690.10_3	7	H2AZ2	rs12155038	A	G	-0.0183815	0.00787941	0.019656	0.239234	13	0.843262
path_length_asymmetry	psychencode_isoqtl	ENST00000661422.1_1	2	AC007389.1	rs6747510	T	C	-0.00920034	0.00433668	0.0338782	0.239611	11	0.843262
path_length_asymmetry	psychencode_isoqtl	ENST00000581471.2_1	18	LINC00667	rs35703234	CA	C	-0.00948475	0.00386905	0.0142285	0.242406	20	0.843262
path_length_asymmetry	psychencode_isoqtl	ENST00000505031.6_2	12	ANKLE2	rs7313956	A	C	0.0198795	0.00964485	0.0392882	0.24632	18	0.843262
path_length_asymmetry	psychencode_isoqtl	ENST00000439214.1_3	22	SNAP29	rs73162881	A	G	0.00550005	0.00254601	0.0307524	0.247265	13	0.843262
path_length_asymmetry	psychencode_isoqtl	ENST00000382751.4_3	21	URB1	rs9978210	C	G	-0.00901446	0.00448088	0.0442452	0.248318	18	0.843262
path_length_asymmetry	psychencode_isoqtl	ENST00000426161.6_3	1	FLVCR1-DT	rs2279692	T	C	-0.00370065	0.00153625	0.016001	0.249184	20	0.843262
path_length_asymmetry	psychencode_isoqtl	ENST00000651222.1_1	17	MPRIP	rs4985747	T	G	0.0183203	0.00881843	0.0377557	0.254518	7	0.843262
path_length_asymmetry	psychencode_isoqtl	ENST00000660284.1_1	4	AC105345.1	rs4374609	A	G	-0.00529142	0.0022677	0.0196276	0.254628	20	0.843262
path_length_asymmetry	psychencode_isoqtl	ENST00000375412.11_5	9	FAM120AOS	rs16909243	A	G	-0.0176782	0.00778763	0.0232057	0.255057	5	0.843262
path_length_asymmetry	psychencode_isoqtl	ENST00000535554.4_2	14	SIVA1	rs35455320	G	C	-0.0084439	0.00401204	0.0353228	0.2574	7	0.843262
path_length_asymmetry	psychencode_isoqtl	ENST00000369970.7_3	1	CLCC1	rs338476	C	A	-0.00633899	0.00312093	0.0422426	0.258145	20	0.843262
path_length_asymmetry	psychencode_isoqtl	ENST00000245865.10_3	17	STRADA	rs56383601	C	A	0.00776619	0.00329445	0.0184057	0.260351	14	0.843262
path_length_asymmetry	psychencode_isoqtl	ENST00000368581.8_2	6	RSPH4A	rs4946181	G	A	-0.00549761	0.00239792	0.0218676	0.260873	16	0.843262
path_length_asymmetry	psychencode_isoqtl	ENST00000361627.8_4	15	ARHGAP11A	rs34954129	T	A	0.0194769	0.00948503	0.0400307	0.264245	6	0.843262
path_length_asymmetry	psychencode_isoqtl	ENST00000359933.6_3	14	ATG2B	rs17094001	A	G	-0.0186789	0.0075569	0.0134448	0.26833	10	0.843262
path_length_asymmetry	psychencode_isoqtl	ENST00000429810.2_2	16	AC009053.2	rs17334975	A	G	-0.0110524	0.00466386	0.0177975	0.268643	18	0.843262
path_length_asymmetry	psychencode_isoqtl	ENST00000307507.3_2	2	FAM161A	rs78454153	A	T	0.00352736	0.00177017	0.0462978	0.272184	20	0.843262
path_length_asymmetry	psychencode_isoqtl	ENST00000483399.6_1	1	GSTM1	rs428434	G	C	0.00538951	0.00269914	0.045852	0.276398	16	0.843262
path_length_asymmetry	psychencode_isoqtl	ENST00000543758.5_3	12	ZNF84	rs773080687	TG	T	-0.00451279	0.00195097	0.0207172	0.276494	20	0.843262
path_length_asymmetry	psychencode_isoqtl	ENST00000469164.1_2	5	ACSL6	rs477086	T	C	-0.00888687	0.00424786	0.0364312	0.277218	20	0.843262
path_length_asymmetry	psychencode_isoqtl	ENST00000593088.5_1	19	ZNF223	rs451388	C	G	0.00517437	0.00241183	0.0319197	0.278456	18	0.843262
path_length_asymmetry	psychencode_isoqtl	ENST00000550831.7_4	12	TMEM116	rs11066120	T	C	-0.00644061	0.00302969	0.0335174	0.279027	20	0.843262
path_length_asymmetry	psychencode_isoqtl	ENST00000492440.1_1	3	TTLL3	rs201330773	TA	T	0.0108943	0.0042397	0.0101815	0.280436	19	0.843262
path_length_asymmetry	psychencode_isoqtl	ENST00000442415.7_4	3	RAF1	rs904452	G	A	-0.00320769	0.00138196	0.0202801	0.280896	20	0.843262
path_length_asymmetry	psychencode_isoqtl	ENST00000463608.5_2	22	PI4KAP2	rs752394140	AGGCTGCAG	A	0.00851814	0.00370648	0.0215518	0.281439	17	0.843262
path_length_asymmetry	psychencode_isoqtl	ENST00000452284.1_1	22	THAP7-AS1	rs28372939	A	G	-0.00367164	0.00163077	0.0243553	0.284421	15	0.843262
path_length_asymmetry	psychencode_isoqtl	ENST00000448656.5_2	2	CCDC148	rs111335955	C	G	-0.00848062	0.00409411	0.0383193	0.284491	15	0.843262
path_length_asymmetry	psychencode_isoqtl	ENST00000466772.5_2	22	PI4KA	rs201073843	TG	T	-0.0038505	0.00158465	0.0151039	0.286236	20	0.843262
path_length_asymmetry	psychencode_isoqtl	ENST00000589114.5_1	18	FHOD3	rs16968192	A	C	0.0119125	0.00483514	0.0137501	0.289871	20	0.843262
path_length_asymmetry	psychencode_isoqtl	ENST00000489855.2_2	2	REEP1	rs9677502	C	A	0.00613343	0.00290895	0.0349905	0.291162	20	0.843262
path_length_asymmetry	psychencode_isoqtl	ENST00000314218.8_2	4	BBS12	rs309364	A	G	0.0105773	0.00468812	0.0240592	0.291807	15	0.843262
path_length_asymmetry	psychencode_isoqtl	ENST00000421884.2_1	1	AL357556.1	rs12739051	A	G	-0.00961267	0.00454202	0.0343118	0.294472	14	0.843262
path_length_asymmetry	psychencode_isoqtl	ENST00000575960.5_3	17	ARL17B	rs8079695	T	C	-0.00672185	0.00314197	0.0324053	0.294897	19	0.843262
path_length_asymmetry	psychencode_isoqtl	ENST00000622488.6_3	17	ARL17A	rs8079695	T	C	-0.006413	0.00295452	0.0299637	0.302064	17	0.843262
path_length_asymmetry	psychencode_isoqtl	ENST00000507665.5_2	4	EIF4E	rs62323190	T	C	0.00467064	0.00206163	0.0234819	0.303238	20	0.843262
path_length_asymmetry	psychencode_isoqtl	ENST00000587908.1_2	19	AC006116.2	rs12981331	A	T	0.0102167	0.00457057	0.0253961	0.305074	9	0.843262
path_length_asymmetry	psychencode_isoqtl	ENST00000540319.5_3	12	CAND1	rs1183126	G	T	-0.0110824	0.00477205	0.0202132	0.305089	20	0.843262
path_length_asymmetry	psychencode_isoqtl	ENST00000510450.1_1	3	ROPN1B	rs11929488	T	C	0.00755643	0.00370136	0.0411984	0.305728	20	0.843262
path_length_asymmetry	psychencode_isoqtl	ENST00000399336.9_2	16	NOMO3	rs55709104	A	G	0.00281889	0.00141815	0.0468429	0.305803	20	0.843262
path_length_asymmetry	psychencode_isoqtl	ENST00000593245.5_1	19	MRI1	rs62111893	T	G	0.0079168	0.00339392	0.0196671	0.306397	5	0.843262
path_length_asymmetry	psychencode_isoqtl	ENST00000491767.6_2	3	MLF1	rs9875043	A	G	0.00706705	0.00337458	0.036242	0.307412	20	0.843262
path_length_asymmetry	psychencode_isoqtl	ENST00000379095.4_1	15	NGRN	rs2063739	T	C	-0.00507511	0.00205836	0.013678	0.309165	20	0.843262
path_length_asymmetry	psychencode_isoqtl	ENST00000542358.1_1	12	ZNF84	rs773080687	TG	T	-0.00653604	0.00281052	0.020042	0.312187	20	0.843262
path_length_asymmetry	psychencode_isoqtl	ENST00000495394.1_1	3	RPSA	rs67000793	G	A	-0.009747	0.00418889	0.0199722	0.312751	15	0.843262
path_length_asymmetry	psychencode_isoqtl	ENST00000589487.5_1	2	TTN-AS1	rs16866342	G	C	-0.0129689	0.00504593	0.0101648	0.316953	20	0.843262
path_length_asymmetry	psychencode_isoqtl	ENST00000575694.1_1	16	AC133552.2	rs4787668	T	A	0.00743563	0.00284984	0.00907709	0.318642	19	0.843262
path_length_asymmetry	psychencode_isoqtl	ENST00000313655.5_3	8	DSCC1	rs7815122	T	G	0.00563634	0.00249957	0.0241384	0.320329	20	0.843262
path_length_asymmetry	psychencode_isoqtl	ENST00000571246.5_2	17	ARL17B	rs8079695	T	C	-0.00519742	0.00234894	0.0269206	0.321618	20	0.843262
path_length_asymmetry	psychencode_isoqtl	ENST00000355504.4_1	19	ZNF493	rs34884074	A	AT	-0.00434154	0.00203484	0.032875	0.321985	20	0.843262
path_length_asymmetry	psychencode_isoqtl	ENST00000474961.5_2	6	DDX39B	rs2071593	A	G	0.0119063	0.00567153	0.03579	0.32268	6	0.843262
path_length_asymmetry	psychencode_isoqtl	ENST00000648789.1_2	1	SLC9C2	rs12561796	T	C	-0.00335946	0.00149227	0.0243706	0.322752	20	0.843262
path_length_asymmetry	psychencode_isoqtl	ENST00000521795.1_2	8	DSCC1	rs7815122	T	G	0.00709427	0.00327117	0.0301037	0.324025	18	0.843262
path_length_asymmetry	psychencode_isoqtl	ENST00000479985.1_2	22	BRD1	rs62232055	G	C	-0.0075534	0.00367185	0.0396757	0.325151	20	0.843262
path_length_asymmetry	psychencode_isoqtl	ENST00000270014.7_2	19	ZNF155	rs62116613	A	G	0.00437749	0.00176853	0.0133157	0.32544	12	0.843262
path_length_asymmetry	psychencode_isoqtl	ENST00000328268.8_1	22	CRELD2	rs9616379	T	C	0.00824499	0.00398132	0.0383663	0.325707	20	0.843262
path_length_asymmetry	psychencode_isoqtl	ENST00000570618.5_2	17	ARL17B	rs8079695	T	C	-0.00329935	0.00146785	0.0245929	0.329533	20	0.843262
path_length_asymmetry	psychencode_isoqtl	ENST00000660676.1_1	5	NNT	rs7713749	C	T	-0.00809677	0.00406628	0.0464594	0.330755	20	0.843262
path_length_asymmetry	psychencode_isoqtl	ENST00000383775.4_2	3	DPH3	rs842274	G	T	0.0114046	0.0054338	0.0358323	0.331901	13	0.843262
path_length_asymmetry	psychencode_isoqtl	ENST00000323977.7_2	11	MRE11	rs657249	G	A	0.00762946	0.00368838	0.0385919	0.332098	20	0.843262
path_length_asymmetry	psychencode_isoqtl	ENST00000438607.2_2	3	TMA7	rs6764415	G	A	0.0170589	0.00725827	0.0187596	0.333039	15	0.843262
path_length_asymmetry	psychencode_isoqtl	ENST00000493499.1_1	7	STAG3L5P	rs2108269	C	T	0.00236561	0.00117544	0.0441644	0.333111	20	0.843262
path_length_asymmetry	psychencode_isoqtl	ENST00000579147.5_1	17	PSMC5	rs3217509	G	GA	0.0076834	0.00360861	0.0332392	0.336091	20	0.843262
path_length_asymmetry	psychencode_isoqtl	ENST00000339818.9_3	21	CFAP410	rs60027384	C	T	-0.00714086	0.00326374	0.0286743	0.336377	17	0.843262
path_length_asymmetry	psychencode_isoqtl	ENST00000310771.8_1	7	STAG3L5P-PVRIG2P-PILRB	rs6965207	T	C	0.00310918	0.00154047	0.0435562	0.337207	20	0.843262
path_length_asymmetry	psychencode_isoqtl	ENST00000340385.6_2	1	PRDX6	rs9425724	G	A	0.019246	0.0073806	0.00911686	0.337357	19	0.843262
path_length_asymmetry	psychencode_isoqtl	ENST00000534991.3_1	21	URB1-AS1	rs9975365	C	T	0.0108517	0.00497864	0.0292833	0.340301	6	0.843262
path_length_asymmetry	psychencode_isoqtl	ENST00000519356.1_2	8	TTI2	rs2676407	A	C	0.0101392	0.00489236	0.0382222	0.342058	7	0.843262
path_length_asymmetry	psychencode_isoqtl	ENST00000269980.7_2	19	BCKDHA	rs749147328	CCAGA	C	0.0108031	0.00537953	0.044623	0.344452	8	0.843262
path_length_asymmetry	psychencode_isoqtl	ENST00000546362.5_1	19	TMEM91	rs749147328	CCAGA	C	-0.00571468	0.00287784	0.0470613	0.346142	7	0.843262
path_length_asymmetry	psychencode_isoqtl	ENST00000580108.1_1	17	DDX42	rs747967749	TA	T	0.00787205	0.00357672	0.0277421	0.34885	20	0.843262
path_length_asymmetry	psychencode_isoqtl	ENST00000623476.2_3	21	FP565260.2	rs35985715	A	G	-0.00731142	0.0031751	0.0212935	0.35306	15	0.843262
path_length_asymmetry	psychencode_isoqtl	ENST00000560637.5_2	15	VPS13C	rs12908182	T	C	-0.0135146	0.00550923	0.0141635	0.356549	20	0.843262
path_length_asymmetry	psychencode_isoqtl	ENST00000422086.5_4	22	TUBA3FP	rs3761410	T	C	0.00702627	0.00310048	0.02344	0.359874	13	0.843262
path_length_asymmetry	psychencode_isoqtl	ENST00000619757.5_4	17	HIC1	rs1048483	T	C	0.00935537	0.00409221	0.0222461	0.362333	17	0.843262
path_length_asymmetry	psychencode_isoqtl	ENST00000282869.11_3	7	ZNF117	rs757457490	GAATAC	G	-0.0114422	0.00490056	0.0195498	0.363707	20	0.843262
path_length_asymmetry	psychencode_isoqtl	ENST00000549818.5_1	12	TUBA1C	rs3858587	G	A	-0.00396151	0.00194106	0.0412612	0.363719	20	0.843262
path_length_asymmetry	psychencode_isoqtl	ENST00000392903.3_6	10	SHTN1	rs10787738	T	C	-0.0193179	0.00858998	0.0245199	0.366618	20	0.843262
path_length_asymmetry	psychencode_isoqtl	ENST00000315005.8_2	17	DBF4B	rs11652840	A	G	-0.00907659	0.00344111	0.00834721	0.366762	20	0.843262
path_length_asymmetry	psychencode_isoqtl	ENST00000470714.5_2	7	STAG3L5P-PVRIG2P-PILRB	rs6965207	T	C	0.00348182	0.001737	0.0450168	0.366907	20	0.843262
path_length_asymmetry	psychencode_isoqtl	ENST00000536137.1_1	12	DYRK4	rs758532	T	C	0.00586884	0.00237139	0.013329	0.366919	20	0.843262
path_length_asymmetry	psychencode_isoqtl	ENST00000663407.1_1	2	LINC01122	rs12468708	A	C	0.00944484	0.00466041	0.0427021	0.367411	16	0.843262
path_length_asymmetry	psychencode_isoqtl	ENST00000333279.3_3	1	ANKRD45	rs12561796	T	C	0.00864238	0.00390736	0.026979	0.368428	20	0.843262
path_length_asymmetry	psychencode_isoqtl	ENST00000411863.2_2	7	ZNF713	rs58437984	C	A	0.00583555	0.00256435	0.0228672	0.369229	20	0.843262
path_length_asymmetry	psychencode_isoqtl	ENST00000602739.1_1	16	AC009108.3	rs76712943	C	A	-0.00237035	0.00117186	0.0431019	0.369264	20	0.843262
path_length_asymmetry	psychencode_isoqtl	ENST00000366523.5_1	1	EFCAB2	rs34899377	A	G	0.006518	0.00303473	0.0317295	0.369731	19	0.843262
path_length_asymmetry	psychencode_isoqtl	ENST00000657344.1_1	3	AC099332.2	rs79561734	G	A	-0.00346375	0.00144829	0.0167744	0.370639	20	0.843262
path_length_asymmetry	psychencode_isoqtl	ENST00000583784.1_1	17	RFNG	rs7212485	C	T	0.00700024	0.00263135	0.00780669	0.37096	20	0.843262
path_length_asymmetry	psychencode_isoqtl	ENST00000336138.4_2	8	THEM6	rs13279795	A	G	0.00925448	0.00427055	0.0302315	0.375542	20	0.843262
path_length_asymmetry	psychencode_isoqtl	ENST00000530649.5_1	11	TAGLN	rs634960	C	T	-0.00788613	0.00381995	0.0389743	0.377606	16	0.843262
path_length_asymmetry	psychencode_isoqtl	ENST00000502379.5_1	5	SDHA	rs6878087	G	A	-0.0111423	0.00452723	0.0138485	0.381252	11	0.843262
path_length_asymmetry	psychencode_isoqtl	ENST00000477853.6_3	1	EMC1	rs61764877	C	T	0.00767335	0.0033424	0.0216894	0.382544	20	0.843262
path_length_asymmetry	psychencode_isoqtl	ENST00000374692.8_2	9	TMEM38B	rs10116066	A	G	-0.0125726	0.00605604	0.0378904	0.38364	18	0.843262
path_length_asymmetry	psychencode_isoqtl	ENST00000267199.9_3	12	VPS33A	rs2271408	T	C	-0.01212	0.00574606	0.0349214	0.384304	13	0.843262
path_length_asymmetry	psychencode_isoqtl	ENST00000198536.7_4	7	PILRA	rs7799901	A	G	0.00249565	0.00125694	0.0470894	0.390143	20	0.843262
path_length_asymmetry	psychencode_isoqtl	ENST00000586591.1_1	18	AP001029.2	rs34512782	T	C	-0.00308619	0.00151241	0.0412923	0.390288	20	0.843262
path_length_asymmetry	psychencode_isoqtl	ENST00000474013.1_1	7	PILRA	rs6965207	T	C	0.00217303	0.00107629	0.0434874	0.399897	20	0.843262
path_length_asymmetry	psychencode_isoqtl	ENST00000576040.5_1	17	NSF	rs8079695	T	C	-0.00719754	0.00340724	0.03465	0.400484	11	0.843262
path_length_asymmetry	psychencode_isoqtl	ENST00000316491.13_2	16	ZNF720	rs77506544	CA	C	-0.00769461	0.00358563	0.0318766	0.401133	8	0.843262
path_length_asymmetry	psychencode_isoqtl	ENST00000662660.1_1	22	THAP7-AS1	rs28372939	A	G	-0.00467425	0.00208784	0.0251692	0.40139	16	0.843262
path_length_asymmetry	psychencode_isoqtl	ENST00000555444.2_1	14	AL162171.2	rs1864748	C	A	-0.00215668	0.0010807	0.0459745	0.402056	20	0.843262
path_length_asymmetry	psychencode_isoqtl	ENST00000484955.5_2	3	MLF1	rs6763412	G	T	-0.00602944	0.002868	0.035526	0.402353	20	0.843262
path_length_asymmetry	psychencode_isoqtl	ENST00000590995.1_1	17	AC091132.4	rs10775404	C	A	-0.00414021	0.00186197	0.0261773	0.402807	13	0.843262
path_length_asymmetry	psychencode_isoqtl	ENST00000548925.5_1	12	BLOC1S1	rs3138142	T	C	-0.00995001	0.00439651	0.0236256	0.403022	10	0.843262
path_length_asymmetry	psychencode_isoqtl	ENST00000557835.5_2	15	CIAO2A	rs332242	T	G	0.013205	0.00581006	0.0230395	0.403023	6	0.843262
path_length_asymmetry	psychencode_isoqtl	ENST00000400100.5_1	15	SNRPN	rs56684653	A	G	0.00601112	0.0028316	0.0337649	0.403263	10	0.843262
path_length_asymmetry	psychencode_isoqtl	ENST00000609491.1_1	2	AC064836.2	rs147851075	G	A	-0.00985114	0.00366797	0.00723746	0.406725	11	0.843262
path_length_asymmetry	psychencode_isoqtl	ENST00000398163.6_2	14	CCNB1IP1	rs45451995	A	C	-0.00630923	0.00303593	0.0376921	0.406969	9	0.843262
path_length_asymmetry	psychencode_isoqtl	ENST00000648084.1_2	11	MIR100HG	rs4127501	T	C	0.00745345	0.00347672	0.0320474	0.410484	13	0.843262
path_length_asymmetry	psychencode_isoqtl	ENST00000391405.2_1	18	AP002414.1	rs1815926	G	A	0.0066628	0.00334094	0.0461202	0.413633	8	0.843262
path_length_asymmetry	psychencode_isoqtl	ENST00000430321.5_1	2	UBR3	rs12477563	T	C	-0.0116474	0.00498159	0.0193829	0.414738	8	0.843262
path_length_asymmetry	psychencode_isoqtl	ENST00000540013.5_2	11	MRE11	rs639311	T	C	0.00246895	0.00119268	0.0384437	0.414963	20	0.843262
path_length_asymmetry	psychencode_isoqtl	ENST00000267884.11_3	15	SRP14	rs4770	G	A	-0.00815434	0.00356452	0.0221587	0.41648	20	0.843262
path_length_asymmetry	psychencode_isoqtl	ENST00000465477.5_2	3	AC080013.1	rs59173444	C	G	-0.00577062	0.00289722	0.0463957	0.421663	20	0.843262
path_length_asymmetry	psychencode_isoqtl	ENST00000526924.5_1	17	DBF4B	rs75840576	G	A	-0.00912106	0.00370303	0.0137728	0.422676	19	0.843262
path_length_asymmetry	psychencode_isoqtl	ENST00000389924.7_4	17	DDX42	rs747967749	TA	T	0.00799521	0.00366188	0.0290094	0.425712	20	0.843262
path_length_asymmetry	psychencode_isoqtl	ENST00000290765.8_2	22	GSTT2B	rs9624364	A	G	0.00629996	0.00250058	0.0117553	0.428025	19	0.843262
path_length_asymmetry	psychencode_isoqtl	ENST00000394576.3_2	5	PCDHGA2	rs17524297	A	G	0.00843818	0.00420038	0.044547	0.428869	9	0.843262
path_length_asymmetry	psychencode_isoqtl	ENST00000658607.1_1	18	LINC00667	rs9948693	T	C	0.00868563	0.00423707	0.0403727	0.429009	20	0.843262
path_length_asymmetry	psychencode_isoqtl	ENST00000400418.7_2	22	CES5AP1	rs6003654	G	A	0.00733296	0.00313794	0.0194458	0.43018	17	0.843262
path_length_asymmetry	psychencode_isoqtl	ENST00000400422.6_2	1	EIF4G3	rs12123300	C	T	-0.0101329	0.00446906	0.0233694	0.430745	20	0.843262
path_length_asymmetry	psychencode_isoqtl	ENST00000478111.5_1	13	TRIM13	rs61961328	A	G	0.00788454	0.00396819	0.0469298	0.433928	13	0.843262
path_length_asymmetry	psychencode_isoqtl	ENST00000532831.1_2	11	KCTD21-AS1	rs11237410	T	G	0.00453611	0.00223982	0.0428454	0.433999	20	0.843262
path_length_asymmetry	psychencode_isoqtl	ENST00000507316.1_1	8	TUSC3	rs12682254	T	C	-0.00605183	0.0025656	0.0183322	0.434459	20	0.843262
path_length_asymmetry	psychencode_isoqtl	ENST00000651086.1_2	5	ACSL6	rs30160	C	G	-0.0123968	0.00557293	0.0261174	0.436779	20	0.843262
path_length_asymmetry	psychencode_isoqtl	ENST00000536689.5_2	19	KRI1	rs10422687	G	C	0.00788348	0.0039004	0.0432591	0.438221	20	0.843262
path_length_asymmetry	psychencode_isoqtl	ENST00000227065.8_1	4	FAM149A	rs4241814	T	G	0.00253343	0.00125462	0.0434585	0.43914	17	0.843262
path_length_asymmetry	psychencode_isoqtl	ENST00000601437.2_1	18	KIAA1328	rs1443640	T	C	-0.0150246	0.00659242	0.0226631	0.440543	15	0.843262
path_length_asymmetry	psychencode_isoqtl	ENST00000533457.1_1	11	ARL14EP	rs7924960	T	C	-0.00631097	0.00248115	0.0109726	0.441067	17	0.843262
path_length_asymmetry	psychencode_isoqtl	ENST00000570034.1_1	17	NSFP1	rs8079695	T	C	-0.00261508	0.00115508	0.0235758	0.444617	20	0.843262
path_length_asymmetry	psychencode_isoqtl	ENST00000672280.1_2	12	PRIM1	rs61939893	C	T	0.00972825	0.0048146	0.0433241	0.446485	4	0.843262
path_length_asymmetry	psychencode_isoqtl	ENST00000449552.6_3	17	TRIM16L	rs755889280	GA	G	0.00331113	0.00166516	0.046759	0.447754	20	0.843262
path_length_asymmetry	psychencode_isoqtl	ENST00000555400.1_2	14	DDHD1	rs10483620	T	C	-0.0122572	0.00557608	0.0279372	0.448724	11	0.843262
path_length_asymmetry	psychencode_isoqtl	ENST00000534726.5_3	11	SNX19	rs34068453	T	G	0.00668722	0.00281993	0.0177201	0.452371	20	0.843262
path_length_asymmetry	psychencode_isoqtl	ENST00000565781.5_2	16	BBS2	rs9940094	A	C	-0.00754706	0.0035038	0.031243	0.456198	20	0.843262
path_length_asymmetry	psychencode_isoqtl	ENST00000479571.1_1	22	GNAZ	rs4820537	A	G	0.0059132	0.00284624	0.0377511	0.456341	8	0.843262
path_length_asymmetry	psychencode_isoqtl	ENST00000490945.1_2	3	SERP1	rs771494314	C	CACTGTT	0.00918725	0.00405785	0.02357	0.457557	12	0.843262
path_length_asymmetry	psychencode_isoqtl	ENST00000360003.7_2	10	MCMBP	rs61868026	A	G	-0.0154523	0.00759552	0.041911	0.459662	18	0.843262
path_length_asymmetry	psychencode_isoqtl	ENST00000443328.2_1	17	RSAD1	rs9894124	C	T	0.0102956	0.00436057	0.0182229	0.461856	7	0.843262
path_length_asymmetry	psychencode_isoqtl	ENST00000463639.1_1	6	BRD2	rs449073	G	T	0.0124896	0.00520825	0.0164829	0.462549	14	0.843262
path_length_asymmetry	psychencode_isoqtl	ENST00000644883.1_2	12	ATXN2	rs6490162	C	T	-0.0099892	0.00478752	0.0369328	0.465294	20	0.843262
path_length_asymmetry	psychencode_isoqtl	ENST00000546875.1_1	12	SLC4A8	rs10876186	G	C	0.00896952	0.00423479	0.0341702	0.466037	18	0.843262
path_length_asymmetry	psychencode_isoqtl	ENST00000561621.5_2	16	KIAA0895L	rs111580928	G	T	0.0163234	0.00797252	0.0406131	0.466468	13	0.843262
path_length_asymmetry	psychencode_isoqtl	ENST00000472686.1_2	17	PRPSAP1	rs10468437	C	G	-0.00781637	0.00376635	0.0379569	0.468756	20	0.843262
path_length_asymmetry	psychencode_isoqtl	ENST00000361314.5_2	1	GPX7	rs759353015	C	cortical_thickness	0.00736093	0.00319428	0.0211998	0.469117	20	0.843262
path_length_asymmetry	psychencode_isoqtl	ENST00000564541.1_1	6	MANEA-DT	rs9481950	T	G	0.00658476	0.00264238	0.0127034	0.469591	20	0.843262
path_length_asymmetry	psychencode_isoqtl	ENST00000518203.5_2	8	MYOM2	rs968381	G	A	0.00477244	0.00209995	0.0230476	0.47249	20	0.843262
path_length_asymmetry	psychencode_isoqtl	ENST00000591950.1_1	17	AC091132.4	rs8079695	T	C	-0.00407462	0.00182957	0.0259417	0.474329	20	0.843262
path_length_asymmetry	psychencode_isoqtl	ENST00000567761.1_2	16	NDUFAB1	rs460905	A	G	-0.00790772	0.00391792	0.0435553	0.475165	11	0.843262
path_length_asymmetry	psychencode_isoqtl	ENST00000529943.6_1	16	ZNF720	rs8062014	A	G	-0.0105268	0.00508626	0.0384856	0.476002	4	0.843262
path_length_asymmetry	psychencode_isoqtl	ENST00000580272.5_5	17	FTSJ3	rs3217509	G	GA	0.00569468	0.00267014	0.0329468	0.479283	20	0.843262
path_length_asymmetry	psychencode_isoqtl	ENST00000450673.3_3	17	ARL17B	rs11326553	TA	T	-0.00418559	0.001918	0.0290895	0.480067	20	0.843262
path_length_asymmetry	psychencode_isoqtl	ENST00000361432.3_3	10	DENND10	rs67965895	A	G	-0.00871486	0.0043072	0.0430396	0.486601	17	0.843262
path_length_asymmetry	psychencode_isoqtl	ENST00000545299.1_3	12	ZNF84	rs773080687	TG	T	-0.00782555	0.00348823	0.02487	0.486636	13	0.843262
path_length_asymmetry	psychencode_isoqtl	ENST00000657042.1_1	7	POT1-AS1	rs6945199	G	A	-0.00599999	0.00292824	0.040461	0.487653	20	0.843262
path_length_asymmetry	psychencode_isoqtl	ENST00000585761.1_1	17	AC091132.4	rs8079695	T	C	-0.00343017	0.0015263	0.0246155	0.493147	20	0.843262
path_length_asymmetry	psychencode_isoqtl	ENST00000514353.7_1	12	SLC4A8	rs12303675	T	C	0.0102165	0.00458885	0.025989	0.494004	10	0.843262
path_length_asymmetry	psychencode_isoqtl	ENST00000559576.1_3	15	CHRNA5	rs3829787	T	C	-0.00499075	0.00248005	0.0441821	0.496658	20	0.843262
path_length_asymmetry	psychencode_isoqtl	ENST00000503432.5_1	4	FAM149A	rs4241814	T	G	-0.00300082	0.0014947	0.0446823	0.498055	16	0.843262
path_length_asymmetry	psychencode_isoqtl	ENST00000590695.2_1	19	PWWP3A	rs1048909	A	G	-0.0101062	0.00484749	0.0370839	0.498591	11	0.843262
path_length_asymmetry	psychencode_isoqtl	ENST00000392319.6_1	12	ZNF84	rs905224	T	G	0.00814659	0.0037351	0.0291767	0.498758	20	0.843262
path_length_asymmetry	psychencode_isoqtl	ENST00000575890.1_2	17	AC004148.1	rs8072363	T	C	-0.00441616	0.0021841	0.0431807	0.500861	20	0.843262
path_length_asymmetry	psychencode_isoqtl	ENST00000588725.1_2	17	DHX40P1	rs7212940	C	G	-0.00283599	0.00118758	0.0169387	0.50189	20	0.843262
path_length_asymmetry	psychencode_isoqtl	ENST00000460072.5_2	2	THUMPD2	rs7560642	T	G	0.0128671	0.00553135	0.0200073	0.502886	20	0.843262
path_length_asymmetry	psychencode_isoqtl	ENST00000278968.10_3	11	TAGLN	rs1242127	G	A	0.00543919	0.00248231	0.028439	0.506553	20	0.843262
path_length_asymmetry	psychencode_isoqtl	ENST00000299565.9_1	15	CHRNA5	rs12907966	T	C	-0.00405195	0.00183617	0.027332	0.508347	20	0.843262
path_length_asymmetry	psychencode_isoqtl	ENST00000361687.8_2	4	TBCK	rs57246774	A	G	0.00364139	0.00183061	0.0466831	0.50965	20	0.843262
path_length_asymmetry	psychencode_isoqtl	ENST00000397501.5_2	8	PTK2B	rs113814152	A	G	0.00575137	0.00262388	0.0283841	0.51153	4	0.843262
path_length_asymmetry	psychencode_isoqtl	ENST00000473757.5_1	7	STAG3L5P	rs705866	C	T	0.00227196	0.00111343	0.0412991	0.512588	20	0.843262
path_length_asymmetry	psychencode_isoqtl	ENST00000588526.5_1	19	MRI1	rs73009852	T	C	0.00483324	0.00226098	0.0325429	0.514251	4	0.843262
path_length_asymmetry	psychencode_isoqtl	ENST00000605778.1_2	7	AC018647.2	rs6971426	A	G	0.00586132	0.00281811	0.0375366	0.51453	20	0.843262
path_length_asymmetry	psychencode_isoqtl	ENST00000525207.1_1	11	SF3B2	rs547404	T	C	-0.00468547	0.00233388	0.0446866	0.516036	20	0.843262
path_length_asymmetry	psychencode_isoqtl	ENST00000366167.2_1	7	AC073343.2	rs10279319	T	C	-0.00637428	0.00295719	0.0311211	0.516339	20	0.843262
path_length_asymmetry	psychencode_isoqtl	ENST00000590723.5_2	18	NPC1	rs1808579	T	C	0.00457137	0.00222202	0.0396569	0.517952	20	0.843262
path_length_asymmetry	psychencode_isoqtl	ENST00000623504.1_1	10	AL132656.4	rs35807925	G	A	0.00733551	0.00341277	0.0316001	0.520356	20	0.843262
path_length_asymmetry	psychencode_isoqtl	ENST00000500113.1_2	11	KCTD21-AS1	rs11237410	T	G	0.00474535	0.00231842	0.0406772	0.520424	20	0.843262
path_length_asymmetry	psychencode_isoqtl	ENST00000541092.1_2	11	AP000786.1	rs509744	C	T	0.00239424	0.00112553	0.0334029	0.520487	20	0.843262
path_length_asymmetry	psychencode_isoqtl	ENST00000374975.4_3	6	HLA-DRB5	rs9268681	A	G	-0.00506747	0.00245737	0.039193	0.521298	20	0.843262
path_length_asymmetry	psychencode_isoqtl	ENST00000503674.5_1	5	SDHA	rs10475136	G	A	0.01503	0.00561586	0.00744305	0.523453	19	0.843262
path_length_asymmetry	psychencode_isoqtl	ENST00000540128.1_2	17	TRIM65	rs4398150	T	C	0.00470337	0.00232045	0.0426705	0.528548	20	0.843262
path_length_asymmetry	psychencode_isoqtl	ENST00000327668.11_1	12	ZNF84	rs905224	T	G	-0.00548186	0.00248993	0.0276928	0.529427	20	0.843262
path_length_asymmetry	psychencode_isoqtl	ENST00000527862.1_1	17	DBF4B	rs16970944	T	C	-0.0110027	0.00443274	0.0130597	0.529521	17	0.843262
path_length_asymmetry	psychencode_isoqtl	ENST00000396081.5_2	7	HERPUD2	rs62454607	A	C	0.00285589	0.0014258	0.0451771	0.533636	20	0.843262
path_length_asymmetry	psychencode_isoqtl	ENST00000509810.5_1	5	TCERG1	rs10440728	G	C	-0.0231845	0.00966379	0.016435	0.53732	7	0.843262
path_length_asymmetry	psychencode_isoqtl	ENST00000380821.7_1	9	SNAPC3	rs7021840	G	C	0.0150523	0.00609312	0.0134969	0.537526	20	0.843262
path_length_asymmetry	psychencode_isoqtl	ENST00000398696.3_1	16	ZNF720	rs77506544	CA	C	-0.00942819	0.00450118	0.0362061	0.538067	7	0.843262
path_length_asymmetry	psychencode_isoqtl	ENST00000284503.7_2	8	NEIL2	rs804270	C	G	0.00758849	0.00349562	0.0299419	0.54159	20	0.843262
path_length_asymmetry	psychencode_isoqtl	ENST00000572558.5_3	17	COX11	rs12937760	T	G	0.00516565	0.00248497	0.0376399	0.543081	20	0.843262
path_length_asymmetry	psychencode_isoqtl	ENST00000253115.7_4	19	ZNF426	rs8104780	A	T	0.0185777	0.00739941	0.0120491	0.544193	20	0.843262
path_length_asymmetry	psychencode_isoqtl	ENST00000506579.5_2	5	HARS1	rs2230361	A	G	-0.00744144	0.00373068	0.04608	0.545894	15	0.843262
path_length_asymmetry	psychencode_isoqtl	ENST00000319545.12_1	19	MRI1	rs62111893	T	G	0.00797061	0.00341951	0.0197576	0.552375	6	0.843262
path_length_asymmetry	psychencode_isoqtl	ENST00000471984.1_2	13	RCBTB1	rs4415919	T	C	-0.00899225	0.00387878	0.0204319	0.553933	14	0.843262
path_length_asymmetry	psychencode_isoqtl	ENST00000542400.5_2	12	DHX37	rs754885602	TGGGA	T	0.00781031	0.0029839	0.00885804	0.560316	15	0.843262
path_length_asymmetry	psychencode_isoqtl	ENST00000417379.6_3	17	AATK	rs4076427	C	G	0.00508353	0.00224426	0.0235048	0.562861	20	0.843262
path_length_asymmetry	psychencode_isoqtl	ENST00000504450.1_1	4	SH3BP2	rs73082303	T	C	-0.00861483	0.00427676	0.0439743	0.563344	8	0.843262
path_length_asymmetry	psychencode_isoqtl	ENST00000475346.1_1	3	RPSA	rs7619131	G	A	-0.00860032	0.00376812	0.0224662	0.563999	20	0.843262
path_length_asymmetry	psychencode_isoqtl	ENST00000556406.5_4	14	AL049834.1	rs1864748	C	A	-0.0019005	0.000950722	0.0456078	0.567167	20	0.843262
path_length_asymmetry	psychencode_isoqtl	ENST00000654942.1_1	6	CASC15	rs55775505	T	C	-0.00680657	0.00331231	0.0398853	0.568111	5	0.843262
path_length_asymmetry	psychencode_isoqtl	ENST00000476562.5_2	14	ELMSAN1	rs78096281	TATC	T	0.00416302	0.00208762	0.0461362	0.569547	20	0.843262
path_length_asymmetry	psychencode_isoqtl	ENST00000535889.6_2	1	MTR	rs1131450	A	G	-0.00740375	0.00343744	0.0312515	0.570236	17	0.843262
path_length_asymmetry	psychencode_isoqtl	ENST00000459735.5_1	1	PTBP2	rs17115733	A	G	-0.00633992	0.00281431	0.0242753	0.571381	20	0.843262
path_length_asymmetry	psychencode_isoqtl	ENST00000417807.7_3	19	DMAC2	rs749147328	CCAGA	C	-0.0041694	0.0020518	0.0421466	0.571849	8	0.843262
path_length_asymmetry	psychencode_isoqtl	ENST00000615095.1_2	15	INSYN1-AS1	rs72743321	T	C	0.00402891	0.00182079	0.0269162	0.572953	20	0.843262
path_length_asymmetry	psychencode_isoqtl	ENST00000450253.6_2	4	EIF4E	rs4699689	T	C	0.0146813	0.00701543	0.0363745	0.575487	9	0.843262
path_length_asymmetry	psychencode_isoqtl	ENST00000591982.1_1	19	MISP3	rs7258963	C	T	0.00680868	0.0031905	0.032839	0.575813	20	0.843262
path_length_asymmetry	psychencode_isoqtl	ENST00000613363.4_1	19	ZNF302	rs28628519	G	A	-0.00592853	0.00275632	0.0314851	0.576826	20	0.843262
path_length_asymmetry	psychencode_isoqtl	ENST00000535274.1_3	12	B3GNT4	rs12825149	G	A	0.0121565	0.00570405	0.0330724	0.576956	12	0.843262
path_length_asymmetry	psychencode_isoqtl	ENST00000407215.7_2	17	SCRN2	rs916798	A	T	0.0113724	0.00529893	0.0318592	0.581082	20	0.843262
path_length_asymmetry	psychencode_isoqtl	ENST00000539934.5_1	12	DDX55	rs73414262	G	T	0.00534894	0.00245039	0.0290436	0.582332	20	0.843262
path_length_asymmetry	psychencode_isoqtl	ENST00000618736.1_1	16	AC130650.2	rs13339288	A	G	0.0346437	0.0170852	0.0425904	0.584345	5	0.843262
path_length_asymmetry	psychencode_isoqtl	ENST00000471490.1_1	21	PWP2	rs2299818	G	A	0.00571238	0.00218832	0.00904365	0.585477	20	0.843262
path_length_asymmetry	psychencode_isoqtl	ENST00000528353.5_1	17	DBF4B	rs79456825	A	G	-0.0131915	0.00504685	0.00895371	0.586708	18	0.843262
path_length_asymmetry	psychencode_isoqtl	ENST00000582435.1_1	18	PPP4R1-AS1	rs428598	A	C	0.00512214	0.00249568	0.0401306	0.586729	14	0.843262
path_length_asymmetry	psychencode_isoqtl	ENST00000436170.6_1	19	TMEM91	rs749147328	CCAGA	C	0.00634997	0.00319421	0.046816	0.586883	7	0.843262
path_length_asymmetry	psychencode_isoqtl	ENST00000453097.7_2	12	SLC4A8	rs10876188	T	C	0.0122413	0.00552401	0.0266909	0.58717	9	0.843262
path_length_asymmetry	psychencode_isoqtl	ENST00000323929.7_3	11	MRE11	rs639311	T	C	0.00504539	0.00244225	0.03884	0.591588	20	0.843262
path_length_asymmetry	psychencode_isoqtl	ENST00000540112.1_4	11	TMEM132A	rs7715	A	G	0.00445304	0.00213799	0.0372682	0.591829	20	0.843262
path_length_asymmetry	psychencode_isoqtl	ENST00000424890.1_2	21	AP001626.1	rs11700952	T	C	-0.00514958	0.00242708	0.0338612	0.591851	18	0.843262
path_length_asymmetry	psychencode_isoqtl	ENST00000446801.6_1	15	ZWILCH	rs35720877	cortical_thickness	C	-0.00527092	0.0024137	0.0289808	0.596163	18	0.843262
path_length_asymmetry	psychencode_isoqtl	ENST00000542568.1_1	12	POP5	rs541126	T	C	-0.00803433	0.00390347	0.0395658	0.597826	13	0.843262
path_length_asymmetry	psychencode_isoqtl	ENST00000497903.5_1	10	DENND10	rs67965895	A	G	-0.00485825	0.00243679	0.0461842	0.598711	16	0.843262
path_length_asymmetry	psychencode_isoqtl	ENST00000564459.5_2	16	BBS2	rs9921942	G	C	-0.00616433	0.0028571	0.0309628	0.599404	13	0.843262
path_length_asymmetry	psychencode_isoqtl	ENST00000509311.7_6	15	GOLGA8O	rs9745093	T	G	0.00918628	0.00432696	0.033751	0.60048	5	0.843262
path_length_asymmetry	psychencode_isoqtl	ENST00000663841.1_2	5	LINC01184	rs10045307	G	C	0.00402738	0.00191952	0.0358945	0.601055	20	0.843262
path_length_asymmetry	psychencode_isoqtl	ENST00000558527.5_2	15	SRP14	rs72731415	G	A	0.00572886	0.00249201	0.0215109	0.603311	19	0.843262
path_length_asymmetry	psychencode_isoqtl	ENST00000535480.1_3	11	TMEM132A	rs512233	G	A	-0.00678571	0.00339725	0.0457805	0.603624	18	0.843262
path_length_asymmetry	psychencode_isoqtl	ENST00000487838.5_1	3	MLF1	rs6441214	A	C	-0.00445087	0.00205282	0.0301454	0.604371	20	0.843262
path_length_asymmetry	psychencode_isoqtl	ENST00000569934.1_2	15	ADAMTS7	rs4887097	C	T	-0.00664241	0.00264737	0.0121054	0.606321	20	0.843262
path_length_asymmetry	psychencode_isoqtl	ENST00000392413.5_3	19	IQCN	rs60162577	A	G	0.00653883	0.00306274	0.0327645	0.606446	20	0.843262
path_length_asymmetry	psychencode_isoqtl	ENST00000625142.1_1	6	AL022393.1	rs4713133	C	T	0.00514629	0.00255835	0.0442659	0.606522	20	0.843262
path_length_asymmetry	psychencode_isoqtl	ENST00000499346.7_3	5	LINC01184	rs6595798	C	T	-0.00697812	0.00317177	0.0278016	0.60737	14	0.843262
path_length_asymmetry	psychencode_isoqtl	ENST00000518798.1_1	8	THEM6	rs7812623	C	T	0.00761422	0.00354586	0.0317652	0.611057	20	0.843262
path_length_asymmetry	psychencode_isoqtl	ENST00000539605.5_2	12	ANKLE2	rs535806111	A	G	-0.0117116	0.00461621	0.0111785	0.61327	20	0.843262
path_length_asymmetry	psychencode_isoqtl	ENST00000617053.2_3	19	PNMA8C	rs57325331	A	T	-0.0144062	0.00662227	0.0295983	0.613746	20	0.843262
path_length_asymmetry	psychencode_isoqtl	ENST00000545872.1_2	19	ZNF83	rs10415801	T	C	0.00670441	0.00336385	0.046253	0.617882	11	0.843262
path_length_asymmetry	psychencode_isoqtl	ENST00000325223.7_2	21	CFAP410	rs73374031	C	G	-0.0094606	0.00446868	0.0342521	0.619846	5	0.843262
path_length_asymmetry	psychencode_isoqtl	ENST00000515078.5_1	4	FAM149A	rs4862655	T	C	-0.0057169	0.00279136	0.0405529	0.622372	10	0.843262
path_length_asymmetry	psychencode_isoqtl	ENST00000565336.1_1	1	AL049796.1	rs12029670	G	A	-0.00722269	0.00352211	0.040299	0.624665	20	0.843262
path_length_asymmetry	psychencode_isoqtl	ENST00000589096.1_1	19	CCDC130	rs6511887	A	G	-0.00777561	0.0037761	0.0394784	0.628709	8	0.843262
path_length_asymmetry	psychencode_isoqtl	ENST00000533863.1_2	11	TAGLN	rs634960	C	T	0.00393289	0.00183568	0.0321557	0.629552	20	0.843262
path_length_asymmetry	psychencode_isoqtl	ENST00000431514.2_1	1	AL627311.1	rs6700459	C	T	-0.00690536	0.00291017	0.0176521	0.630033	20	0.843262
path_length_asymmetry	psychencode_isoqtl	ENST00000486762.6_2	10	CUEDC2	rs11597439	G	C	0.00460716	0.00226276	0.0417428	0.630404	15	0.843262
path_length_asymmetry	psychencode_isoqtl	ENST00000509632.5_1	5	SDHA	rs62329989	G	A	0.00689944	0.0027351	0.0116507	0.630595	20	0.843262
path_length_asymmetry	psychencode_isoqtl	ENST00000553528.5_2	14	CKB	rs11434062	T	TG	0.00841131	0.00384994	0.0289042	0.631699	20	0.843262
path_length_asymmetry	psychencode_isoqtl	ENST00000452089.5_5	7	PILRB	rs2108269	C	T	0.00422821	0.00211613	0.0457076	0.637672	20	0.843262
path_length_asymmetry	psychencode_isoqtl	ENST00000532739.1_1	16	AC138969.3	rs7498461	T	C	-0.00391187	0.00153554	0.0108482	0.638718	20	0.843262
path_length_asymmetry	psychencode_isoqtl	ENST00000424528.2_2	1	MIR137HG	rs111348842	A	G	0.0120382	0.00589846	0.0412599	0.640959	6	0.843262
path_length_asymmetry	psychencode_isoqtl	ENST00000485662.1_1	1	IFI44	rs7546403	T	C	-0.00700748	0.00344934	0.0422001	0.644717	17	0.843262
path_length_asymmetry	psychencode_isoqtl	ENST00000589970.5_4	19	DMAC2	rs749147328	CCAGA	C	0.00423156	0.00207502	0.0414213	0.646725	8	0.843262
path_length_asymmetry	psychencode_isoqtl	ENST00000652654.1_1	21	IFNAR1	rs2211687	G	A	-0.00467829	0.0022046	0.0338332	0.646743	19	0.843262
path_length_asymmetry	psychencode_isoqtl	ENST00000663263.1_1	7	POT1-AS1	rs1454125	T	C	0.00519583	0.00261209	0.046685	0.652753	20	0.843262
path_length_asymmetry	psychencode_isoqtl	ENST00000548283.6_2	12	TMEM116	rs11066120	T	C	-0.0197052	0.0096364	0.0408678	0.658083	11	0.843262
path_length_asymmetry	psychencode_isoqtl	ENST00000355634.9_4	4	SORBS2	rs62336497	A	G	-0.0123921	0.00574316	0.0309499	0.658915	13	0.843262
path_length_asymmetry	psychencode_isoqtl	ENST00000599030.1_2	4	AC107464.1	rs3891250	T	G	0.00444319	0.00200976	0.0270492	0.659242	20	0.843262
path_length_asymmetry	psychencode_isoqtl	ENST00000578270.5_2	18	ABHD3	rs2305684	G	A	-0.0153389	0.00757448	0.0428597	0.661192	13	0.843262
path_length_asymmetry	psychencode_isoqtl	ENST00000598331.1_3	19	ZNF431	rs11671410	T	C	0.00731575	0.00333572	0.0282963	0.662149	20	0.843262
path_length_asymmetry	psychencode_isoqtl	ENST00000335624.4_2	19	VSIG10L	rs12975011	A	G	-0.00743368	0.00320107	0.0202194	0.663749	12	0.843262
path_length_asymmetry	psychencode_isoqtl	ENST00000289788.4_2	6	ZSCAN23	rs213237	C	T	-0.00475936	0.00209381	0.0230227	0.664211	20	0.843262
path_length_asymmetry	psychencode_isoqtl	ENST00000473686.5_1	1	EFCAB2	rs61844237	C	G	0.00526083	0.00243413	0.0306738	0.670753	20	0.843262
path_length_asymmetry	psychencode_isoqtl	ENST00000569008.2_3	2	KIDINS220	rs12469338	A	G	-0.00874043	0.00431795	0.0429485	0.671338	16	0.843262
path_length_asymmetry	psychencode_isoqtl	ENST00000311350.8_3	7	HERPUD2	rs78381277	G	C	-0.00280011	0.0013944	0.0446307	0.671864	20	0.843262
path_length_asymmetry	psychencode_isoqtl	ENST00000539716.1_2	12	POP5	rs2235222	C	G	-0.0108884	0.00472743	0.0212652	0.672732	11	0.843262
path_length_asymmetry	psychencode_isoqtl	ENST00000245157.10_3	16	BBS2	rs8060037	T	C	-0.00756494	0.00370113	0.0409583	0.678224	17	0.843262
path_length_asymmetry	psychencode_isoqtl	ENST00000669580.1_2	12	NRAV	rs17431717	A	G	0.0124957	0.00587146	0.0333194	0.682148	10	0.843262
path_length_asymmetry	psychencode_isoqtl	ENST00000397443.6_8	20	CPNE1	rs60646509	G	T	0.00452186	0.00226877	0.0462514	0.686382	20	0.843262
path_length_asymmetry	psychencode_isoqtl	ENST00000629810.1_3	1	AL606760.2	rs2062015	G	C	0.00649051	0.00318156	0.0413459	0.688091	13	0.843262
path_length_asymmetry	psychencode_isoqtl	ENST00000602085.1_1	19	VN1R81P	rs34724055	T	TC	-0.0120348	0.00566333	0.0335835	0.691539	3	0.843262
path_length_asymmetry	psychencode_isoqtl	ENST00000544738.5_1	12	DDX55	rs73414262	G	T	0.00550238	0.00259049	0.0336642	0.693563	17	0.843262
path_length_asymmetry	psychencode_isoqtl	ENST00000405613.1_1	6	ZNF603P	rs12214383	C	T	-0.00316181	0.00147936	0.0325751	0.696216	20	0.843262
path_length_asymmetry	psychencode_isoqtl	ENST00000550219.1_1	9	NUP188	rs7048932	C	T	-0.00748653	0.00321116	0.0197316	0.696346	7	0.843262
path_length_asymmetry	psychencode_isoqtl	ENST00000356684.8_3	1	FLVCR1-DT	rs11120060	A	G	-0.00755183	0.00305807	0.013531	0.69864	20	0.843262
path_length_asymmetry	psychencode_isoqtl	ENST00000568976.2_2	10	AL022344.1	rs694439	G	A	0.00977927	0.00413408	0.0180045	0.700148	20	0.843262
path_length_asymmetry	psychencode_isoqtl	ENST00000398238.8_2	17	NSF	rs8079695	T	C	-0.00952042	0.00430386	0.026962	0.702441	20	0.843262
path_length_asymmetry	psychencode_isoqtl	ENST00000446486.1_1	1	IFI44	rs7546403	T	C	-0.00598131	0.00291453	0.0401469	0.703166	12	0.843262
path_length_asymmetry	psychencode_isoqtl	ENST00000590842.5_4	18	TPGS2	rs56348006	G	A	-0.0045939	0.00204658	0.024789	0.704927	20	0.843262
path_length_asymmetry	psychencode_isoqtl	ENST00000434643.6_2	2	FKBP7	rs6704545	A	G	0.0106084	0.00402502	0.00839824	0.706334	12	0.843262
path_length_asymmetry	psychencode_isoqtl	ENST00000511822.1_3	5	CDH9	rs10072621	T	C	-0.00574285	0.00251577	0.0224457	0.707866	20	0.843262
path_length_asymmetry	psychencode_isoqtl	ENST00000559249.5_1	14	EIF5	rs7143775	C	A	-0.0153269	0.00628639	0.0147646	0.713009	13	0.843262
path_length_asymmetry	psychencode_isoqtl	ENST00000269221.8_2	18	RMC1	rs1808579	T	C	0.00977688	0.00489539	0.0458075	0.715783	15	0.843262
path_length_asymmetry	psychencode_isoqtl	ENST00000655387.1_2	3	AC104850.2	rs35019397	G	A	0.00383609	0.00163478	0.0189481	0.723187	20	0.843262
path_length_asymmetry	psychencode_isoqtl	ENST00000513449.6_3	4	TRMT44	rs4696828	A	G	-0.0116699	0.00498692	0.0192788	0.72401	20	0.843262
path_length_asymmetry	psychencode_isoqtl	ENST00000514153.5_1	4	FAM149A	rs4241814	T	G	-0.00294061	0.00145473	0.0432365	0.72825	20	0.843262
path_length_asymmetry	psychencode_isoqtl	ENST00000553506.5_2	14	AKT1	rs1130233	T	C	-0.0085165	0.00413852	0.0396034	0.728314	15	0.843262
path_length_asymmetry	psychencode_isoqtl	ENST00000486637.1_4	1	C1orf109	rs510121	T	C	0.0050663	0.0019841	0.0106661	0.738077	13	0.843262
path_length_asymmetry	psychencode_isoqtl	ENST00000238146.9_2	12	DDX55	rs73414262	G	T	0.00518702	0.00236842	0.0285185	0.742799	20	0.843262
path_length_asymmetry	psychencode_isoqtl	ENST00000470944.1_1	21	SOD1	rs2833477	C	T	-0.00773788	0.00335135	0.0209498	0.744398	18	0.843262
path_length_asymmetry	psychencode_isoqtl	ENST00000216554.8_2	14	EIF5	rs34399477	T	C	0.00828935	0.00367378	0.0240484	0.745406	16	0.843262
path_length_asymmetry	psychencode_isoqtl	ENST00000334295.9_3	18	TPGS2	rs56348006	G	A	-0.00433214	0.00192101	0.0241248	0.747055	20	0.843262
path_length_asymmetry	psychencode_isoqtl	ENST00000589669.1_1	19	CCDC130	rs375486	C	T	-0.00693705	0.00325744	0.0332046	0.749345	8	0.843262
path_length_asymmetry	psychencode_isoqtl	ENST00000448387.6_2	15	GOLGA8N	rs9745093	T	G	-0.00803066	0.00370735	0.0303002	0.753729	10	0.843262
path_length_asymmetry	psychencode_isoqtl	ENST00000657213.1_1	7	POT1-AS1	rs67277928	T	G	-0.00345122	0.00168116	0.0400839	0.754373	20	0.843262
path_length_asymmetry	psychencode_isoqtl	ENST00000553513.1_1	14	PCNX4	rs74059358	T	C	0.0140667	0.00542101	0.00946328	0.755008	10	0.843262
path_length_asymmetry	psychencode_isoqtl	ENST00000595310.1_2	12	AC024257.3	rs10875753	T	C	-0.0102406	0.00478409	0.0323097	0.757269	20	0.843262
path_length_asymmetry	psychencode_isoqtl	ENST00000414292.5_1	7	STAG3L5P	rs2108269	C	T	0.00482147	0.00242473	0.0467613	0.758781	20	0.843262
path_length_asymmetry	psychencode_isoqtl	ENST00000328239.8_1	7	AC073343.1	rs940870	T	C	0.00729712	0.00350857	0.0375439	0.760604	12	0.843262
path_length_asymmetry	psychencode_isoqtl	ENST00000590258.2_3	18	TPGS2	rs11664088	A	C	-0.0045113	0.00202533	0.0259181	0.760878	20	0.843262
path_length_asymmetry	psychencode_isoqtl	ENST00000534983.5_1	11	TMEM132A	rs512233	G	A	-0.00813932	0.00406212	0.0451012	0.762608	11	0.843262
path_length_asymmetry	psychencode_isoqtl	ENST00000527534.1_6	11	FEZ1	rs73015838	T	C	-0.00527809	0.00227767	0.0204861	0.763021	20	0.843262
path_length_asymmetry	psychencode_isoqtl	ENST00000558720.5_2	15	SRP14	rs4770	G	A	0.00767782	0.00344179	0.0256968	0.763607	10	0.843262
path_length_asymmetry	psychencode_isoqtl	ENST00000486725.1_2	3	RYK	rs9878348	G	A	-0.0093692	0.00411192	0.0226939	0.763978	13	0.843262
path_length_asymmetry	psychencode_isoqtl	ENST00000494310.5_1	21	PWP2	rs2299818	G	A	0.00575096	0.00224786	0.010515	0.766287	15	0.843262
path_length_asymmetry	psychencode_isoqtl	ENST00000498967.3_3	12	TMED2-DT	rs73414262	G	T	0.0128459	0.00598023	0.0317084	0.767814	20	0.843262
path_length_asymmetry	psychencode_isoqtl	ENST00000653320.1_1	6	CASC15	rs2294214	C	A	-0.00927067	0.00438525	0.0345105	0.77308	6	0.843262
path_length_asymmetry	psychencode_isoqtl	ENST00000486366.1_1	17	NSF	rs8079695	T	C	-0.00530886	0.00242648	0.0286781	0.77383	16	0.843262
path_length_asymmetry	psychencode_isoqtl	ENST00000229554.10_3	6	RSPH4A	rs6906079	C	G	0.00766419	0.00317401	0.0157496	0.774773	20	0.843262
path_length_asymmetry	psychencode_isoqtl	ENST00000502768.1_2	5	TTC37	rs13355280	T	C	0.00972854	0.00467108	0.0372768	0.776604	10	0.843262
path_length_asymmetry	psychencode_isoqtl	ENST00000434772.8_2	19	ZNF223	rs427608	C	G	-0.0130649	0.0060337	0.0303629	0.77928	4	0.843262
path_length_asymmetry	psychencode_isoqtl	ENST00000443003.2_2	3	RPSA	rs13082342	C	T	-0.00673454	0.00294749	0.0223221	0.779822	15	0.843262
path_length_asymmetry	psychencode_isoqtl	ENST00000458669.1_1	16	PKD1P1	rs7498461	T	C	0.00346969	0.00134009	0.00962118	0.781197	20	0.843262
path_length_asymmetry	psychencode_isoqtl	ENST00000317677.9_3	20	CPNE1	rs7267759	T	G	0.00618647	0.00297124	0.0373317	0.784297	20	0.843262
path_length_asymmetry	psychencode_isoqtl	ENST00000291577.11_4	21	GATD3A	rs2299818	G	A	-0.0141945	0.005885	0.0158664	0.787181	11	0.843262
path_length_asymmetry	psychencode_isoqtl	ENST00000587382.5_3	18	TPGS2	rs72885212	A	G	-0.00646861	0.00299359	0.0307089	0.787535	20	0.843262
path_length_asymmetry	psychencode_isoqtl	ENST00000356501.8_2	13	ADPRHL1	rs7986656	C	T	0.00914692	0.00402749	0.0231396	0.788175	14	0.843262
path_length_asymmetry	psychencode_isoqtl	ENST00000656602.1_1	11	LINC02696	rs1868910	T	C	-0.00581244	0.00270453	0.0316224	0.789687	15	0.843262
path_length_asymmetry	psychencode_isoqtl	ENST00000478027.2_1	3	RPSA	rs11129824	C	G	-0.00572059	0.00244772	0.0194333	0.790379	20	0.843262
path_length_asymmetry	psychencode_isoqtl	ENST00000321545.5_2	19	ZNF543	rs10417949	T	C	0.0105906	0.0046365	0.0223609	0.790585	10	0.843262
path_length_asymmetry	psychencode_isoqtl	ENST00000301183.15_4	19	DMAC2	rs749147328	CCAGA	C	0.00248313	0.00120035	0.0385764	0.793605	12	0.843262
path_length_asymmetry	psychencode_isoqtl	ENST00000443870.3_2	19	AC016582.3	rs8182498	T	C	0.00708555	0.0035447	0.0456175	0.794871	20	0.843262
path_length_asymmetry	psychencode_isoqtl	ENST00000532870.5_1	11	TAGLN	rs634960	C	T	0.00659813	0.00318429	0.0382575	0.79594	14	0.843262
path_length_asymmetry	psychencode_isoqtl	ENST00000410583.1	6	RN7SKP240	rs55775505	T	C	-0.00772618	0.00379586	0.0418083	0.797728	8	0.843262
path_length_asymmetry	psychencode_isoqtl	ENST00000610723.4_4	18	TPGS2	rs72885226	A	G	-0.00473021	0.00221056	0.0323689	0.797856	20	0.843262
path_length_asymmetry	psychencode_isoqtl	ENST00000589503.1_2	19	DMAC2	rs749147328	CCAGA	C	-0.00473693	0.00232409	0.0415315	0.797978	9	0.843262
path_length_asymmetry	psychencode_isoqtl	ENST00000558017.5_1	15	GDPGP1	rs34255732	A	C	-0.0126656	0.00512031	0.0133759	0.803701	9	0.843262
path_length_asymmetry	psychencode_isoqtl	ENST00000483495.5_2	20	CPNE1	rs60646509	G	T	0.00735075	0.00368029	0.0457891	0.805757	20	0.843262
path_length_asymmetry	psychencode_isoqtl	ENST00000257347.9_3	13	CARS2	rs2077891	T	A	-0.00723551	0.00345326	0.0361474	0.806396	20	0.843262
path_length_asymmetry	psychencode_isoqtl	ENST00000316300.9_2	6	LPA	rs60553356	T	C	-0.00814295	0.00359187	0.023387	0.806587	19	0.843262
path_length_asymmetry	psychencode_isoqtl	ENST00000614588.1_1	7	ZNF316	rs940870	T	C	-0.00803286	0.00384373	0.0366302	0.807531	12	0.843262
path_length_asymmetry	psychencode_isoqtl	ENST00000302806.5_2	4	FRYL	rs28733443	T	G	-0.0147264	0.00640316	0.0214557	0.809646	20	0.843262
path_length_asymmetry	psychencode_isoqtl	ENST00000481983.5_2	6	ZSCAN23	rs213237	C	T	-0.00554061	0.00246742	0.0247354	0.809883	20	0.843262
path_length_asymmetry	psychencode_isoqtl	ENST00000368694.8_2	1	CHTOP	rs75557848	AC	A	0.0071332	0.00341088	0.0365004	0.813572	20	0.843262
path_length_asymmetry	psychencode_isoqtl	ENST00000564884.5_4	16	PHLPP2	rs12926987	G	C	-0.00424878	0.00182878	0.0201636	0.814643	20	0.843262
path_length_asymmetry	psychencode_isoqtl	ENST00000525140.5_1	17	DBF4B	rs8072943	G	A	-0.00743392	0.00289698	0.0102851	0.815677	16	0.843262
path_length_asymmetry	psychencode_isoqtl	ENST00000663976.1_2	5	LINC01184	rs6595798	C	T	0.00609422	0.00277099	0.0278574	0.816443	18	0.843262
path_length_asymmetry	psychencode_isoqtl	ENST00000491415.7_2	1	UTP25	rs202087348	gaussian_curvature	G	0.00828076	0.00414591	0.0457891	0.817264	20	0.843262
path_length_asymmetry	psychencode_isoqtl	ENST00000483790.1_1	1	FLVCR1	rs56178110	T	C	0.00937561	0.00448649	0.0366408	0.817949	16	0.843262
path_length_asymmetry	psychencode_isoqtl	ENST00000221943.13_3	19	DMAC2	rs749147328	CCAGA	C	-0.0033342	0.00161375	0.0388175	0.818562	11	0.843262
path_length_asymmetry	psychencode_isoqtl	ENST00000416894.1_2	1	FALEC	rs35699789	T	G	-0.0075865	0.00300242	0.0115109	0.82004	11	0.843262
path_length_asymmetry	psychencode_isoqtl	ENST00000369405.7_3	10	ZDHHC6	rs2306158	A	G	0.00941584	0.00405732	0.020303	0.821279	20	0.843262
path_length_asymmetry	psychencode_isoqtl	ENST00000609087.1_1	20	LINC00653	rs45620439	A	C	-0.00855088	0.00351071	0.0148647	0.822146	18	0.843262
path_length_asymmetry	psychencode_isoqtl	ENST00000532928.1_1	11	DDX25	rs761451046	AT	A	-0.0113072	0.00482701	0.0191555	0.82255	8	0.843262
path_length_asymmetry	psychencode_isoqtl	ENST00000377627.7_1	1	THAP3	rs600153	T	A	-0.00557923	0.0026999	0.0387856	0.824806	20	0.843262
path_length_asymmetry	psychencode_isoqtl	ENST00000450169.7_3	7	LSM5	rs35608030	T	C	0.0138019	0.00673244	0.0403593	0.827708	20	0.843262
path_length_asymmetry	psychencode_isoqtl	ENST00000450062.1_1	7	PSPHP1	rs1605029	G	A	0.00340754	0.00155006	0.0279263	0.829897	20	0.843262
path_length_asymmetry	psychencode_isoqtl	ENST00000371086.3_1	1	DLEU2L	rs217468	A	T	-0.0106388	0.00535976	0.0471523	0.831991	20	0.843262
path_length_asymmetry	psychencode_isoqtl	ENST00000647693.1_2	1	COPA	rs680083	A	G	-0.00289243	0.0014336	0.043634	0.833452	20	0.843262
path_length_asymmetry	psychencode_isoqtl	ENST00000554826.1_2	14	AKT1	rs1130233	T	C	-0.00724593	0.0035602	0.0418246	0.83357	15	0.843262
path_length_asymmetry	psychencode_isoqtl	ENST00000340553.8_3	2	FOXN2	rs79073127	C	G	-0.0125666	0.0051399	0.014489	0.836263	20	0.843262
path_length_asymmetry	psychencode_isoqtl	ENST00000339914.6_1	19	ZNF493	rs34884074	A	AT	0.00484363	0.0022605	0.0321354	0.836379	20	0.843262
path_length_asymmetry	psychencode_isoqtl	ENST00000592922.6_3	19	DMAC2	rs749147328	CCAGA	C	-0.00458168	0.00224846	0.0415804	0.836615	11	0.843262
path_length_asymmetry	psychencode_isoqtl	ENST00000528132.1_1	4	AC105345.1	rs2631740	A	C	-0.00954937	0.00420424	0.0231249	0.838881	20	0.843262
path_length_asymmetry	psychencode_isoqtl	ENST00000403593.9_2	12	SDSL	rs11834701	G	C	0.00850793	0.00398347	0.032695	0.841296	20	0.843262
path_length_asymmetry	psychencode_isoqtl	ENST00000667446.1_1	7	POT1-AS1	rs11532793	G	A	0.00516135	0.00257891	0.0453531	0.843638	20	0.843262
path_length_asymmetry	psychencode_isoqtl	ENST00000449196.5_5	3	ARPP21	rs11129662	G	A	0.0159284	0.00754815	0.0348381	0.843843	5	0.843262
path_length_asymmetry	psychencode_isoqtl	ENST00000512642.1_2	5	AC021087.1	rs10061678	C	T	0.0102534	0.0040472	0.011294	0.845442	20	0.843262
path_length_asymmetry	psychencode_isoqtl	ENST00000367742.7_1	1	PRRC2C	rs35039375	G	A	-0.017498	0.0067395	0.00942233	0.846283	6	0.843262
path_length_asymmetry	psychencode_isoqtl	ENST00000444874.5_1	7	STAG3L5P-PVRIG2P-PILRB	rs6965207	T	C	0.00384439	0.00193412	0.0468491	0.848872	20	0.843262
path_length_asymmetry	psychencode_isoqtl	ENST00000317594.6_2	11	FXYD2	rs529623	C	T	-0.00861001	0.00406297	0.0340787	0.848963	4	0.843262
path_length_asymmetry	psychencode_isoqtl	ENST00000308906.6_3	20	LKAAEAR1	rs7271530	T	C	-0.00658384	0.00321295	0.040447	0.854084	14	0.843262
path_length_asymmetry	psychencode_isoqtl	ENST00000389737.5_4	4	TRMT44	rs13112589	A	G	-0.00683701	0.00340527	0.0446675	0.854624	20	0.843262
path_length_asymmetry	psychencode_isoqtl	ENST00000594390.5_1	19	ZNF493	rs34884074	A	AT	-0.00551148	0.00259661	0.0337903	0.855269	20	0.843262
path_length_asymmetry	psychencode_isoqtl	ENST00000462235.5_1	3	STT3B	rs6777924	G	A	-0.0069681	0.00335248	0.0376642	0.857384	17	0.843262
path_length_asymmetry	psychencode_isoqtl	ENST00000470077.1_2	19	SLC35E1	rs2287869	C	G	0.00617008	0.00246429	0.0122869	0.858419	20	0.843262
path_length_asymmetry	psychencode_isoqtl	ENST00000427797.5_2	7	PSPH	rs1605029	G	A	0.00685163	0.00325171	0.0351101	0.858556	20	0.843262
path_length_asymmetry	psychencode_isoqtl	ENST00000536409.1_6	11	TMEM132A	rs7715	A	G	0.0047806	0.0023319	0.0403561	0.859776	20	0.843262
path_length_asymmetry	psychencode_isoqtl	ENST00000298510.4_3	10	PRDX3	rs117699652	A	T	-0.0336355	0.0140512	0.0166759	0.862296	5	0.843262
path_length_asymmetry	psychencode_isoqtl	ENST00000552998.1_2	12	AC084032.1	rs10672855	T	TCA	0.00764063	0.00330882	0.0209341	0.870197	20	0.843262
path_length_asymmetry	psychencode_isoqtl	ENST00000170447.12_2	3	MKRN2	rs761052011	A	ACCCAGCCTGT	-0.00850091	0.00368669	0.0211197	0.87227	20	0.843262
path_length_asymmetry	psychencode_isoqtl	ENST00000653107.1_1	6	TSBP1-AS1	rs9268365	T	G	0.00602464	0.00226733	0.00788026	0.874318	20	0.843262
path_length_asymmetry	psychencode_isoqtl	ENST00000225504.8_3	17	SUPT4H1	rs2107547	T	C	0.0135171	0.00599336	0.0241117	0.876297	20	0.843262
path_length_asymmetry	psychencode_isoqtl	ENST00000438807.7_2	19	DMAC2	rs749147328	CCAGA	C	0.00205186	0.000988725	0.037963	0.877536	12	0.843262
path_length_asymmetry	psychencode_isoqtl	ENST00000040663.8_2	19	MRI1	rs73009852	T	C	0.00393212	0.00182485	0.03118	0.878771	8	0.843262
path_length_asymmetry	psychencode_isoqtl	ENST00000588785.6_4	17	ASB16-AS1	rs6503490	G	A	-0.00599654	0.00290929	0.0392869	0.885383	8	0.843262
path_length_asymmetry	psychencode_isoqtl	ENST00000665302.1_2	5	LINC01184	rs6595800	T	C	0.0061749	0.00292106	0.0345215	0.885597	20	0.843262
path_length_asymmetry	psychencode_isoqtl	ENST00000469537.1_1	1	SLC25A44	rs2540183	G	C	-0.00848959	0.00333212	0.0108404	0.886044	20	0.843262
path_length_asymmetry	psychencode_isoqtl	ENST00000601369.6_3	10	NUTM2B-AS1	rs140853926	G	A	0.00562429	0.00257113	0.0287075	0.886643	20	0.843262
path_length_asymmetry	psychencode_isoqtl	ENST00000591075.1_2	18	NPC1	rs1808579	T	C	0.00513257	0.00251161	0.0409998	0.887255	20	0.843262
path_length_asymmetry	psychencode_isoqtl	ENST00000589281.2_1	18	AC015961.2	rs3747902	A	G	-0.00837904	0.00362051	0.0206498	0.88827	15	0.843262
path_length_asymmetry	psychencode_isoqtl	ENST00000581941.5_1	17	MAP2K4	rs11654465	C	T	0.00887851	0.00404268	0.028078	0.888903	20	0.843262
path_length_asymmetry	psychencode_isoqtl	ENST00000472152.5_1	1	IFI44	rs7546403	T	C	-0.00553177	0.00265809	0.0374244	0.890104	20	0.843262
path_length_asymmetry	psychencode_isoqtl	ENST00000590641.6_3	19	DMAC2	rs749147328	CCAGA	C	-0.00573091	0.00286817	0.0457051	0.890443	5	0.843262
path_length_asymmetry	psychencode_isoqtl	ENST00000567312.5_1	16	TRAPPC2L	rs3826061	C	T	0.00665505	0.00335155	0.0470705	0.896836	20	0.843262
path_length_asymmetry	psychencode_isoqtl	ENST00000477810.1_2	2	PXDN	rs9309691	T	C	0.00739734	0.00355591	0.0374987	0.89946	5	0.843262
path_length_asymmetry	psychencode_isoqtl	ENST00000548588.2_2	12	HECTD4	rs2293432	G	T	-0.0144221	0.00558954	0.00987434	0.899895	10	0.843262
path_length_asymmetry	psychencode_isoqtl	ENST00000534500.5_2	11	PPP2R1B	rs4936691	T	C	0.0043968	0.00213248	0.0392247	0.901149	20	0.843262
path_length_asymmetry	psychencode_isoqtl	ENST00000395471.7_2	7	PSPH	rs11765904	A	G	0.00925886	0.00446159	0.0379645	0.901326	20	0.843262
path_length_asymmetry	psychencode_isoqtl	ENST00000595264.5_3	19	PNPLA6	rs12980173	A	C	-0.00430804	0.00200318	0.0315078	0.902589	13	0.843262
path_length_asymmetry	psychencode_isoqtl	ENST00000448973.6_2	16	METTL26	rs62623587	A	C	-0.0107827	0.00486649	0.0267113	0.904454	13	0.843262
path_length_asymmetry	psychencode_isoqtl	ENST00000459834.5_2	7	PSPH	rs1113765	A	G	0.00792083	0.00384366	0.0393267	0.904686	20	0.843262
path_length_asymmetry	psychencode_isoqtl	ENST00000354775.4_2	1	ALDH9A1	rs7541817	T	C	-0.0089308	0.00424254	0.035286	0.906471	20	0.843262
path_length_asymmetry	psychencode_isoqtl	ENST00000331497.3_1	15	NGRN	rs3892083	T	C	0.0109177	0.00532749	0.0404308	0.911257	20	0.843262
path_length_asymmetry	psychencode_isoqtl	ENST00000419984.6_2	7	PSPH	rs1605029	G	A	0.00857933	0.0041716	0.0397242	0.915175	20	0.843262
path_length_asymmetry	psychencode_isoqtl	ENST00000311101.9_2	3	PARL	rs4420923	T	G	0.00468764	0.00230207	0.0417234	0.915466	20	0.843262
path_length_asymmetry	psychencode_isoqtl	ENST00000620586.1_1	19	AC010336.5	rs7899	A	T	-0.00502768	0.00204689	0.0140392	0.921202	17	0.843262
path_length_asymmetry	psychencode_isoqtl	ENST00000594254.1_1	19	AC010615.1	rs34884074	A	AT	0.00559089	0.00260747	0.0320184	0.92255	20	0.843262
path_length_asymmetry	psychencode_isoqtl	ENST00000478372.1_2	21	C2CD2	rs117881296	A	G	-0.00429351	0.00181362	0.0179152	0.923429	20	0.843262
path_length_asymmetry	psychencode_isoqtl	ENST00000668839.1_1	6	CASC15	rs2294214	C	A	-0.00257775	0.00116713	0.0272008	0.923681	9	0.843262
path_length_asymmetry	psychencode_isoqtl	ENST00000243167.9_2	1	FAAH	rs324420	A	C	0.0157466	0.00736493	0.0325126	0.92667	20	0.843262
path_length_asymmetry	psychencode_isoqtl	ENST00000368149.3_3	6	ARHGAP18	rs9375637	A	G	-0.0115131	0.00527512	0.02907	0.929691	16	0.843262
path_length_asymmetry	psychencode_isoqtl	ENST00000531864.6_1	16	ZNF720	rs11859426	G	C	0.0050825	0.00253451	0.044929	0.929834	6	0.843262
path_length_asymmetry	psychencode_isoqtl	ENST00000541834.1_2	12	POP5	rs640350	G	C	-0.00920979	0.00427174	0.0310849	0.935678	8	0.843262
path_length_asymmetry	psychencode_isoqtl	ENST00000529484.5_1	11	SIDT2	rs488962	T	C	0.00675765	0.00317327	0.0332083	0.936302	19	0.843262
path_length_asymmetry	psychencode_isoqtl	ENST00000509581.5_2	5	PDCD6	rs13360554	A	G	-0.0117376	0.00445405	0.00840709	0.937981	20	0.843262
path_length_asymmetry	psychencode_isoqtl	ENST00000500610.1_2	12	TAFA2	rs7956332	A	C	-0.00826314	0.00402159	0.0399086	0.94376	18	0.843262
path_length_asymmetry	psychencode_isoqtl	ENST00000619501.4_1	17	MYO15B	rs570068761	GCC	G	0.0101454	0.00463498	0.0286059	0.94982	11	0.843262
path_length_asymmetry	psychencode_isoqtl	ENST00000222574.9_2	7	HBP1	rs4730220	G	A	0.00789805	0.00316435	0.0125623	0.95513	20	0.843262
path_length_asymmetry	psychencode_isoqtl	ENST00000519648.1_1	8	AZIN1-AS1	rs650884	A	G	-0.00616076	0.00289456	0.0333047	0.957809	20	0.843262
path_length_asymmetry	psychencode_isoqtl	ENST00000430350.2_2	20	PRNP	rs6116471	A	G	-0.0123662	0.00580655	0.0331971	0.964445	13	0.843262
path_length_asymmetry	psychencode_isoqtl	ENST00000590398.5_1	17	AC021683.2	rs6501960	A	G	-0.00632872	0.00256483	0.0136061	0.966591	20	0.843262
path_length_asymmetry	psychencode_isoqtl	ENST00000468410.5_1	7	HBP1	rs4730220	G	A	-0.0116442	0.00467016	0.0126557	0.970729	20	0.843262
path_length_asymmetry	psychencode_isoqtl	ENST00000532228.1_1	11	AP004833.2	rs7929388	C	T	-0.00622065	0.00283516	0.0282275	0.971705	20	0.843262
path_length_asymmetry	psychencode_isoqtl	ENST00000508878.5_3	5	LINC01184	rs10057122	C	T	0.00785997	0.00372207	0.0347104	0.972409	9	0.843262
path_length_asymmetry	psychencode_isoqtl	ENST00000331173.6_2	10	CSTF2T	rs10762327	A	G	-0.013184	0.00660261	0.045848	0.975727	20	0.843262
path_length_asymmetry	psychencode_isoqtl	ENST00000554611.5_1	14	CYP46A1	rs11628089	T	C	-0.0081018	0.00374269	0.0304108	0.979695	16	0.843262
path_length_asymmetry	psychencode_isoqtl	ENST00000667793.1_1	7	POT1-AS1	rs6945199	G	A	0.00707785	0.00339131	0.036883	0.980129	20	0.843262
path_length_asymmetry	psychencode_isoqtl	ENST00000337478.3_3	10	ITPRIP	rs276226	C	T	0.00850915	0.00372979	0.0225248	0.987444	20	0.843262
path_length_asymmetry	psychencode_isoqtl	ENST00000358187.2_2	10	ITPRIP	rs276213	A	G	0.00530291	0.00247832	0.0323775	0.989785	20	0.843262
path_length_asymmetry	psychencode_isoqtl	ENST00000553935.6_2	14	KHNYN	rs11845606	G	C	-0.0209325	0.0102218	0.0405773			0.843262
path_length_asymmetry	psychencode_isoqtl	ENST00000314531.5_3	19	ZNF77	rs35699176	A	G	0.003811	0.00172559	0.0272084			0.843262
path_length_asymmetry	psychencode_isoqtl	ENST00000619086.1_1	12	AC023157.3	rs12317948	A	G	0.011686	0.00582509	0.0448397			0.843262
path_length_asymmetry	psychencode_isoqtl	ENST00000366612.1_1	1	COA6	rs73099933	G	A	-0.0176427	0.00859118	0.0400161			0.843262
path_length_asymmetry	psychencode_isoqtl	ENST00000351193.6_2	3	NMD3	rs7647118	C	T	-0.00846207	0.00428206	0.0481358	0.136152	20	0.843842
path_length_asymmetry	psychencode_isoqtl	ENST00000360568.7_2	5	P4HA2	rs13357280	G	A	-0.0094206	0.0047649	0.0480325	0.287528	20	0.843842
path_length_asymmetry	psychencode_isoqtl	ENST00000317905.10_3	17	RECQL5	rs820184	C	T	-0.00970233	0.00491261	0.0482698	0.316559	17	0.843842
path_length_asymmetry	psychencode_isoqtl	ENST00000506951.5_1	4	PACRGL	rs10938801	G	A	0.00600987	0.00303604	0.0477584	0.381107	17	0.843842
path_length_asymmetry	psychencode_isoqtl	ENST00000609309.2_5	7	PILRB	rs7799932	C	G	0.001742	0.000881873	0.048229	0.440193	20	0.843842
path_length_asymmetry	psychencode_isoqtl	ENST00000667996.1_2	11	KCTD21-AS1	rs1263730	C	T	0.00301562	0.00152413	0.0478631	0.443351	20	0.843842
path_length_asymmetry	psychencode_isoqtl	ENST00000493091.5_1	7	PILRB	rs7799932	C	G	0.00203047	0.00102662	0.0479499	0.457718	20	0.843842
path_length_asymmetry	psychencode_isoqtl	ENST00000443526.5_1	7	PILRB	rs2108269	C	T	0.00443976	0.00224645	0.0481156	0.47362	18	0.843842
path_length_asymmetry	psychencode_isoqtl	ENST00000448382.5_1	7	PILRB	rs2108269	C	T	0.00440828	0.00222397	0.0474603	0.480153	20	0.843842
path_length_asymmetry	psychencode_isoqtl	ENST00000413412.1_1	1	AL133517.1	rs3752954	C	T	-0.00958536	0.00483833	0.0475764	0.495458	12	0.843842
path_length_asymmetry	psychencode_isoqtl	ENST00000451963.1_2	7	STAG3	rs7799901	A	G	0.00359084	0.00181112	0.0474056	0.606828	20	0.843842
path_length_asymmetry	psychencode_isoqtl	ENST00000411058.1	14	RNU4-22P	rs1864748	C	A	-0.00298193	0.00150688	0.0478302	0.61014	20	0.843842
path_length_asymmetry	psychencode_isoqtl	ENST00000521262.5_2	8	RPS20	rs9942765	T	C	-0.00583015	0.00293877	0.0472699	0.629579	20	0.843842
path_length_asymmetry	psychencode_isoqtl	ENST00000430096.1_5	7	GSDME	rs17149990	A	C	-0.00692029	0.00349843	0.0479162	0.788929	16	0.843842
path_length_asymmetry	psychencode_isoqtl	ENST00000616661.5_3	1	DHRS3	rs115794666	T	G	0.0226923	0.0114438	0.0473746	0.886331	20	0.843842
path_length_asymmetry	psychencode_isoqtl	ENST00000492618.5_1	7	CCT6A	rs4927	G	A	0.00554047	0.00280049	0.0478841	0.993723	20	0.843842
ipsilateral_degree_asymmetry	psychencode_sqtl	4:176989537:177017614:clu_76388_NA	4	WDR17	rs6830231	G	A	0.00466332	0.00230815	0.0433444	0.257005	20	0.844179
degree_asymmetry	psychencode_sqtl	6:97613233:97615947:clu_85942_NA	6	MMS22L	rs13197219	T	G	-0.00746729	0.00333516	0.0251583	0.124795	6	0.844594
ipsilateral_degree_asymmetry	psychencode_sqtl	16:54954239:54957497:clu_58308_NA	16	CRNDE	rs60787544	G	T	-0.00610283	0.00302231	0.04346	0.302963	9	0.845168
ipsilateral_degree_asymmetry	psychencode_sqtl	15:81624364:81624686:clu_62830_NA	15	TMC3-AS1	rs34660242	T	C	-0.00700241	0.00346931	0.0435509	0.310593	8	0.845168
ipsilateral_degree_asymmetry	psychencode_sqtl	4:100800904:100801034:clu_74896_NA	4	clustering_74896_NA	rs6532836	C	T	0.00365017	0.00180835	0.0435386	0.889946	20	0.845168
path_length_asymmetry	psychencode_isoqtl	ENST00000552839.6_2	12	TMEM116	rs12319718	C	T	-0.00808869	0.00409853	0.0484318	0.319889	11	0.84549
degree_asymmetry	psychencode_sqtl	16:16357501:16357615:clu_56882_NA	16	NOMO3	rs55709104	A	G	-0.00797054	0.00356197	0.0252421	0.701427	11	0.845663
ipsilateral_degree_asymmetry	psychencode_sqtl	3:101396550:101404693:clu_41299_NA	3	clustering_41299_NA	rs36060163	T	C	-0.00537174	0.00267271	0.044447	0.0391394	20	0.845806
ipsilateral_degree_asymmetry	psychencode_sqtl	8:12003209:12003457:clu_96597_NA	8	FAM66D	rs7005747	T	C	-0.00456536	0.00226789	0.0441104	0.0446603	20	0.845806
ipsilateral_degree_asymmetry	psychencode_sqtl	7:102182109:102207444:clu_103598_NA	7	POLR2J3	rs76999373	C	T	-0.00548194	0.00272348	0.0441314	0.125897	20	0.845806
ipsilateral_degree_asymmetry	psychencode_sqtl	17:61789425:61791089:clu_80934_NA	17	clustering_80934_NA	rs7209435	C	T	-0.00636362	0.00315859	0.0439358	0.204318	20	0.845806
ipsilateral_degree_asymmetry	psychencode_sqtl	3:125188363:125195539:clu_41912_NA	3	SNX4	rs7634581	G	A	0.00325668	0.00161467	0.0437028	0.227966	20	0.845806
ipsilateral_degree_asymmetry	psychencode_sqtl	1:11850955:11851264:clu_8722_NA	1	MTHFR	rs1023252	T	G	-0.00279135	0.00138455	0.0437931	0.23419	20	0.845806
ipsilateral_degree_asymmetry	psychencode_sqtl	1:44280605:44303891:clu_10744_NA	1	ST3GAL3	rs37458	G	A	0.00485264	0.00241506	0.0445031	0.245387	20	0.845806
ipsilateral_degree_asymmetry	psychencode_sqtl	1:173567171:173593926:clu_15111_NA	1	AL139142.2	rs12561796	T	C	-0.00355957	0.00176686	0.0439432	0.297377	20	0.845806
ipsilateral_degree_asymmetry	psychencode_sqtl	13:49843967:49848427:clu_92428_NA	13	CDADC1	rs9526539	C	T	-0.00518595	0.00257682	0.0441637	0.358476	17	0.845806
ipsilateral_degree_asymmetry	psychencode_sqtl	19:44988646:44989247:clu_53447_NA	19	ZNF180	rs1865385	C	T	-0.00371121	0.00184496	0.0442679	0.50205	20	0.845806
ipsilateral_degree_asymmetry	psychencode_sqtl	16:81015482:81030919:clu_59465_NA	16	CMC2	rs16944347	T	G	0.00567936	0.00282866	0.0446655	0.529926	19	0.845806
ipsilateral_degree_asymmetry	psychencode_sqtl	21:44179306:44180438:clu_72083_NA	21	PDE9A	rs2269162	C	G	-0.00557573	0.00277314	0.0443655	0.561287	8	0.845806
ipsilateral_degree_asymmetry	psychencode_sqtl	1:63906774:63919589:clu_11542_NA	1	ITGB3BP	rs3009577	G	A	0.00618795	0.00307736	0.0443466	0.597005	7	0.845806
ipsilateral_degree_asymmetry	psychencode_sqtl	9:100975500:100976067:clu_35886_NA	9	TBC1D2	rs41283616	G	A	-0.00547153	0.00271297	0.0437162	0.607616	19	0.845806
ipsilateral_degree_asymmetry	psychencode_sqtl	16:81031956:81034853:clu_59465_NA	16	CMC2	rs16944347	T	G	-0.00509056	0.00253375	0.0445266	0.652327	20	0.845806
ipsilateral_degree_asymmetry	psychencode_sqtl	6:116949532:116951598:clu_86459_NA	6	RSPH4A	rs7757542	T	C	-0.00287388	0.00142868	0.0442658	0.695425	20	0.845806
ipsilateral_degree_asymmetry	psychencode_sqtl	9:33678285:33680900:clu_34140_NA	9	PTENP1-AS	rs181452201	A	G	0.00633465	0.00315517	0.0446747	0.807973	12	0.845806
ipsilateral_degree_asymmetry	psychencode_sqtl	9:100975500:100976365:clu_35886_NA	9	TBC1D2	rs41283616	G	A	0.00568264	0.00282235	0.0440679	0.832933	17	0.845806
ipsilateral_degree_asymmetry	psychencode_sqtl	6:28971842:28973345:clu_83458_NA	6	ZNF311	rs3130768	T	C	0.00351475	0.00174316	0.0437675	0.84098	20	0.845806
ipsilateral_degree_asymmetry	psychencode_sqtl	15:86299024:86301115:clu_63133_NA	15	clustering_63133_NA	rs2554	C	T	-0.0040602	0.00202135	0.0445732	0.918971	20	0.845806
ipsilateral_degree_asymmetry	psychencode_sqtl	14:53348187:53348514:clu_23264_NA	14	FERMT2	rs62003515	A	G	0.00486497	0.00242075	0.0444635	0.994905	17	0.845806
path_length_asymmetry	psychencode_isoqtl	ENST00000483546.1_2	6	RPP40	rs1615873	C	T	-0.00706377	0.00358242	0.0486337	0.343862	14	0.847219
path_length_asymmetry	psychencode_isoqtl	ENST00000514442.5_1	5	TCOF1	rs11743855	T	C	0.00983841	0.00499031	0.0486666	0.752944	5	0.847219
ipsilateral_degree_asymmetry	psychencode_sqtl	3:101396902:101404693:clu_41299_NA	3	clustering_41299_NA	rs36060163	T	C	-0.00562167	0.00280392	0.0449701	0.03453	19	0.847269
ipsilateral_degree_asymmetry	psychencode_sqtl	8:67834349:67834559:clu_98067_NA	8	SNHG6	rs7815863	G	C	0.0130182	0.00663164	0.049641	0.0531177	9	0.847269
ipsilateral_degree_asymmetry	psychencode_sqtl	8:79428703:79479716:clu_98306_NA	8	PKIA	rs7010378	T	C	-0.00320363	0.00161125	0.0467791	0.0533694	20	0.847269
ipsilateral_degree_asymmetry	psychencode_sqtl	8:79470791:79479716:clu_98306_NA	8	PKIA	rs7010378	T	C	-0.00414163	0.00209974	0.0485581	0.0607978	20	0.847269
ipsilateral_degree_asymmetry	psychencode_sqtl	17:55163227:55163734:clu_80557_NA	17	AKAP1	rs4794699	C	A	0.00282953	0.00144301	0.0498965	0.0648589	18	0.847269
ipsilateral_degree_asymmetry	psychencode_sqtl	5:121739560:121767664:clu_46966_NA	5	SNCAIP	rs76705930	A	T	0.00506871	0.00254876	0.0467343	0.0781358	8	0.847269
ipsilateral_degree_asymmetry	psychencode_sqtl	17:73616716:73617111:clu_81597_NA	17	MYO15B	rs820146	A	G	0.00336895	0.00169983	0.0474863	0.0858783	20	0.847269
ipsilateral_degree_asymmetry	psychencode_sqtl	8:79479829:79485046:clu_98306_NA	8	PKIA	rs7818489	C	T	-0.00253225	0.00126702	0.0456531	0.0890398	20	0.847269
ipsilateral_degree_asymmetry	psychencode_sqtl	12:4743485:4747267:clu_65990_NA	12	AKAP3	rs10774254	G	A	0.00404174	0.00202019	0.0454279	0.100199	20	0.847269
ipsilateral_degree_asymmetry	psychencode_sqtl	16:87336681:87339325:clu_59702_NA	16	C16orf95	rs8045932	A	G	-0.00390104	0.00194818	0.0452414	0.110419	20	0.847269
ipsilateral_degree_asymmetry	psychencode_sqtl	5:74066635:74068138:clu_45964_NA	5	NSA2	rs6870806	C	G	0.00263255	0.00132946	0.0476852	0.113471	20	0.847269
ipsilateral_degree_asymmetry	psychencode_sqtl	11:504996:506609:clu_28002_NA	11	RNH1	rs55830538	C	T	0.00202011	0.00102989	0.0498225	0.148309	20	0.847269
ipsilateral_degree_asymmetry	psychencode_sqtl	5:74066635:74069693:clu_45964_NA	5	NSA2	rs957680	C	T	-0.00692175	0.00351656	0.0490304	0.171263	14	0.847269
ipsilateral_degree_asymmetry	psychencode_sqtl	11:502181:506609:clu_28002_NA	11	RNH1	rs55830538	C	T	-0.00202409	0.00103257	0.0499674	0.207769	20	0.847269
ipsilateral_degree_asymmetry	psychencode_sqtl	1:1647917:1650767:clu_7944_NA	1	CDK11A	rs140227771	T	C	0.00781118	0.00396528	0.0488505	0.239744	4	0.847269
ipsilateral_degree_asymmetry	psychencode_sqtl	17:61781619:61791089:clu_80934_NA	17	clustering_80934_NA	rs73337598	C	T	-0.00557792	0.00280537	0.0467786	0.248546	17	0.847269
ipsilateral_degree_asymmetry	psychencode_sqtl	17:61788007:61791089:clu_80934_NA	17	clustering_80934_NA	rs15637	G	C	-0.00596769	0.00303965	0.0496137	0.268365	20	0.847269
ipsilateral_degree_asymmetry	psychencode_sqtl	1:11850773:11851264:clu_8722_NA	1	MTHFR	rs1023252	T	G	0.00427009	0.00217405	0.0495159	0.283751	20	0.847269
ipsilateral_degree_asymmetry	psychencode_sqtl	17:61781129:61787415:clu_80934_NA	17	clustering_80934_NA	rs15637	G	C	-0.00571058	0.00290044	0.0489688	0.305261	20	0.847269
ipsilateral_degree_asymmetry	psychencode_sqtl	1:1688321:1688620:clu_7977_NA	1	NADK	rs75304780	T	C	-0.00461829	0.0023525	0.0496302	0.305317	4	0.847269
ipsilateral_degree_asymmetry	psychencode_sqtl	4:89190058:89195578:clu_74692_NA	4	PPM1K	rs6821589	G	A	-0.00318596	0.00161797	0.04894	0.309835	20	0.847269
ipsilateral_degree_asymmetry	psychencode_sqtl	7:33192463:33217090:clu_101377_NA	7	BBS9	rs79220840	G	C	0.00218788	0.0011111	0.0489409	0.312398	20	0.847269
ipsilateral_degree_asymmetry	psychencode_sqtl	17:61779314:61788736:clu_80934_NA	17	clustering_80934_NA	rs15637	G	C	-0.00555216	0.00281737	0.0487593	0.334421	20	0.847269
ipsilateral_degree_asymmetry	psychencode_sqtl	17:61779314:61787415:clu_80934_NA	17	clustering_80934_NA	rs15637	G	C	-0.00581013	0.00295926	0.049603	0.337988	20	0.847269
ipsilateral_degree_asymmetry	psychencode_sqtl	5:87688159:87703899:clu_46289_NA	5	TMEM161B-AS1	rs11743103	C	A	-0.0031854	0.00161514	0.0485856	0.343882	9	0.847269
ipsilateral_degree_asymmetry	psychencode_sqtl	8:12034474:12034891:clu_96597_NA	8	FAM66D	rs7005747	T	C	0.00536684	0.00269353	0.0463169	0.366492	20	0.847269
ipsilateral_degree_asymmetry	psychencode_sqtl	6:26840029:26846479:clu_83363_NA	6	GUSBP2	rs775325005	TTTAC	T	-0.0033046	0.00166671	0.0473999	0.370709	20	0.847269
ipsilateral_degree_asymmetry	psychencode_sqtl	1:1688047:1688620:clu_7977_NA	1	NADK	rs75304780	T	C	0.0043154	0.0021805	0.0478057	0.372383	4	0.847269
ipsilateral_degree_asymmetry	psychencode_sqtl	1:89458777:89477810:clu_12126_NA	1	clustering_12126_NA	rs12118046	G	A	-0.00474892	0.00240901	0.0486881	0.377267	20	0.847269
ipsilateral_degree_asymmetry	psychencode_sqtl	19:21117853:21131550:clu_51851_NA	19	ZNF85	rs12609754	C	T	0.00267042	0.00136024	0.0496235	0.379184	20	0.847269
ipsilateral_degree_asymmetry	psychencode_sqtl	2:44123683:44123773:clu_1598_NA	2	LRPPRC	rs10186873	G	A	-0.00594161	0.00302791	0.0497299	0.386939	20	0.847269
ipsilateral_degree_asymmetry	psychencode_sqtl	18:21137154:21141324:clu_64352_NA	18	NPC1	rs8084899	A	T	-0.00509056	0.00255877	0.0466514	0.395859	13	0.847269
ipsilateral_degree_asymmetry	psychencode_sqtl	13:49842195:49843834:clu_92428_NA	13	CDADC1	rs9535181	C	T	-0.0050505	0.00253637	0.0464557	0.407734	15	0.847269
ipsilateral_degree_asymmetry	psychencode_sqtl	3:19384206:19385292:clu_38802_NA	3	KCNH8	rs9877958	T	C	-0.00518134	0.00262385	0.0483015	0.411237	10	0.847269
ipsilateral_degree_asymmetry	psychencode_sqtl	17:77079205:77079843:clu_81990_NA	17	ENGASE	rs61756761	G	A	0.00414494	0.00207321	0.0455773	0.411251	5	0.847269
ipsilateral_degree_asymmetry	psychencode_sqtl	6:26846194:26846479:clu_83363_NA	6	GUSBP2	rs775325005	TTTAC	T	0.00320307	0.0016109	0.0467705	0.426205	20	0.847269
ipsilateral_degree_asymmetry	psychencode_sqtl	15:81616902:81633903:clu_62830_NA	15	TMC3-AS1	rs34480099	A	C	-0.00286414	0.00143419	0.04582	0.429134	19	0.847269
ipsilateral_degree_asymmetry	psychencode_sqtl	9:35749405:35750240:clu_34335_NA	9	RGP1	rs2236288	C	G	0.00258979	0.00131983	0.0497378	0.455915	20	0.847269
ipsilateral_degree_asymmetry	psychencode_sqtl	9:33678285:33721589:clu_34140_NA	9	PTENP1-AS	rs181452201	A	G	0.00672355	0.00335306	0.0449417	0.457179	12	0.847269
ipsilateral_degree_asymmetry	psychencode_sqtl	18:12432999:12435948:clu_64149_NA	18	AP001029.1	rs59992891	C	G	0.00355461	0.00177308	0.0449879	0.461013	20	0.847269
ipsilateral_degree_asymmetry	psychencode_sqtl	17:61788853:61791089:clu_80934_NA	17	clustering_80934_NA	rs7220821	A	G	-0.00514338	0.00257606	0.0458676	0.4649	20	0.847269
ipsilateral_degree_asymmetry	psychencode_sqtl	12:112429693:112443061:clu_70095_NA	12	TMEM116	rs11066120	T	C	-0.00423079	0.00212935	0.0469341	0.46711	20	0.847269
ipsilateral_degree_asymmetry	psychencode_sqtl	14:74512833:74522287:clu_23980_NA	14	BBOF1	rs67260198	G	A	0.00526893	0.00266147	0.047736	0.467237	20	0.847269
ipsilateral_degree_asymmetry	psychencode_sqtl	9:95109788:95112198:clu_35589_NA	9	CENPP	rs10992312	G	A	-0.00577767	0.00289129	0.0456837	0.477707	20	0.847269
ipsilateral_degree_asymmetry	psychencode_sqtl	15:81625053:81633903:clu_62830_NA	15	TMC3-AS1	rs28733780	G	C	-0.00702754	0.00351529	0.0455939	0.527933	8	0.847269
ipsilateral_degree_asymmetry	psychencode_sqtl	9:102161930:102318325:clu_35925_NA	9	AL359710.1	rs7040144	G	C	-0.00422546	0.00214651	0.0490071	0.536782	15	0.847269
ipsilateral_degree_asymmetry	psychencode_sqtl	7:63768060:63768359:clu_102094_NA	7	ZNF736	rs11978712	C	T	0.00439035	0.00223413	0.0493999	0.579706	20	0.847269
ipsilateral_degree_asymmetry	psychencode_sqtl	1:173517691:173542321:clu_15108_NA	1	SLC9C2	rs12561796	T	C	0.00354888	0.00178335	0.0465901	0.597663	20	0.847269
ipsilateral_degree_asymmetry	psychencode_sqtl	13:24558072:24572323:clu_91656_NA	13	SPATA13	rs34624030	T	TC	-0.00413499	0.0020871	0.0475671	0.60795	20	0.847269
ipsilateral_degree_asymmetry	psychencode_sqtl	10:114185351:114188140:clu_21225_NA	10	ZDHHC6	rs3740142	A	G	-0.00498917	0.00253865	0.0493813	0.629167	6	0.847269
ipsilateral_degree_asymmetry	psychencode_sqtl	1:173495853:173526479:clu_15108_NA	1	SLC9C2	rs12561796	T	C	0.00362104	0.00182521	0.0472665	0.630442	20	0.847269
ipsilateral_degree_asymmetry	psychencode_sqtl	7:32637589:32660016:clu_101351_NA	7	DPY19L1P1	rs67384597	G	A	0.002089	0.00105913	0.0485667	0.631881	20	0.847269
ipsilateral_degree_asymmetry	psychencode_sqtl	7:97598364:97599082:clu_103170_NA	7	AC079781.5	rs11983172	A	G	-0.00428489	0.00214203	0.0454584	0.645085	11	0.847269
ipsilateral_degree_asymmetry	psychencode_sqtl	2:96676480:96686873:clu_3075_NA	2	FAHD2CP	rs4062989	A	G	0.00488526	0.00247127	0.0480619	0.654058	20	0.847269
ipsilateral_degree_asymmetry	psychencode_sqtl	12:4716553:4719321:clu_65994_NA	12	DYRK4	rs997373	A	C	0.00669019	0.00336438	0.0467527	0.686347	11	0.847269
ipsilateral_degree_asymmetry	psychencode_sqtl	16:70030371:70045744:clu_59028_NA	16	AC009022.1	rs773441857	gaussian_curvature	G	-0.00495059	0.00248945	0.0467427	0.694373	20	0.847269
ipsilateral_degree_asymmetry	psychencode_sqtl	15:89436343:89438690:clu_63208_NA	15	HAPLN3	rs8040072	A	C	0.00508431	0.00258681	0.0493593	0.747517	15	0.847269
ipsilateral_degree_asymmetry	psychencode_sqtl	1:173517691:173542326:clu_15108_NA	1	SLC9C2	rs12561796	T	C	0.0033347	0.00166561	0.045275	0.75104	20	0.847269
ipsilateral_degree_asymmetry	psychencode_sqtl	1:1647917:1650797:clu_7944_NA	1	CDK11A	rs140227771	T	C	-0.00839076	0.00427275	0.049555	0.765268	4	0.847269
ipsilateral_degree_asymmetry	psychencode_sqtl	2:27684703:27684889:clu_1103_NA	2	IFT172	rs1647286	T	A	-0.00357901	0.00179591	0.0462763	0.765659	20	0.847269
ipsilateral_degree_asymmetry	psychencode_sqtl	19:21677133:21681001:clu_51916_NA	19	LINC00664	rs745806201	TTTAA	T	-0.00563421	0.00283647	0.0469951	0.766819	20	0.847269
ipsilateral_degree_asymmetry	psychencode_sqtl	15:89430576:89438690:clu_63208_NA	15	HAPLN3	rs8040072	A	C	-0.00419965	0.0020966	0.0451695	0.792833	20	0.847269
ipsilateral_degree_asymmetry	psychencode_sqtl	6:54025597:54034326:clu_85078_NA	6	MLIP	rs1342831	C	T	-0.00516881	0.00263192	0.0495427	0.80105	10	0.847269
ipsilateral_degree_asymmetry	psychencode_sqtl	9:33678285:33680329:clu_34140_NA	9	PTENP1-AS	rs181452201	A	G	0.00673565	0.00337232	0.0457889	0.829905	7	0.847269
ipsilateral_degree_asymmetry	psychencode_sqtl	1:173495853:173506081:clu_15108_NA	1	SLC9C2	rs12561796	T	C	0.00355664	0.00178408	0.0462019	0.864331	20	0.847269
ipsilateral_degree_asymmetry	psychencode_sqtl	1:173538915:173542321:clu_15108_NA	1	SLC9C2	rs12561796	T	C	0.00361205	0.00181522	0.0466047	0.866811	20	0.847269
ipsilateral_degree_asymmetry	psychencode_sqtl	1:173499193:173526479:clu_15108_NA	1	SLC9C2	rs12561796	T	C	0.00356226	0.00178983	0.0465607	0.87326	20	0.847269
ipsilateral_degree_asymmetry	psychencode_sqtl	1:173517691:173522187:clu_15108_NA	1	SLC9C2	rs12561796	T	C	0.00343385	0.00171733	0.0455515	0.885871	20	0.847269
ipsilateral_degree_asymmetry	psychencode_sqtl	1:173499193:173516828:clu_15108_NA	1	SLC9C2	rs12561796	T	C	0.00357825	0.00180031	0.0468596	0.892798	20	0.847269
ipsilateral_degree_asymmetry	psychencode_sqtl	1:173506178:173542321:clu_15108_NA	1	SLC9C2	rs12561796	T	C	0.00357213	0.0017938	0.0464398	0.893908	20	0.847269
ipsilateral_degree_asymmetry	psychencode_sqtl	1:173540214:173542321:clu_15108_NA	1	SLC9C2	rs12561796	T	C	0.00335973	0.00168068	0.0456052	0.908512	20	0.847269
ipsilateral_degree_asymmetry	psychencode_sqtl	1:173516923:173542321:clu_15108_NA	1	SLC9C2	rs12561796	T	C	0.00344442	0.001723	0.0455992	0.909222	20	0.847269
ipsilateral_degree_asymmetry	psychencode_sqtl	2:10824738:10829922:clu_480_NA	2	NOL10	rs12475662	T	C	0.00383039	0.00195002	0.0494976	0.911916	20	0.847269
ipsilateral_degree_asymmetry	psychencode_sqtl	1:173495853:173516828:clu_15108_NA	1	SLC9C2	rs12561796	T	C	0.00348071	0.0017478	0.0464286	0.91699	20	0.847269
ipsilateral_degree_asymmetry	psychencode_sqtl	1:173495853:173502748:clu_15108_NA	1	SLC9C2	rs12561796	T	C	0.00360864	0.00181269	0.0465071	0.918149	20	0.847269
ipsilateral_degree_asymmetry	psychencode_sqtl	3:183558428:183562019:clu_43473_NA	3	PARL	rs4912511	T	C	0.0039766	0.0020202	0.0490202	0.933687	20	0.847269
ipsilateral_degree_asymmetry	psychencode_sqtl	6:28971842:28972141:clu_83458_NA	6	ZNF311	rs3130768	T	C	0.00506445	0.00257492	0.0492019	0.956247	20	0.847269
ipsilateral_degree_asymmetry	psychencode_sqtl	1:173523953:173526479:clu_15108_NA	1	SLC9C2	rs12561796	T	C	0.00358075	0.00180335	0.047077	0.959778	20	0.847269
ipsilateral_degree_asymmetry	psychencode_sqtl	6:75995025:76022084:clu_85450_NA	6	AL080250.1	rs1018471	T	G	-0.00325835	0.0016576	0.0493337	0.963455	20	0.847269
path_length_asymmetry	psychencode_isoqtl	ENST00000560973.1_1	15	TMC3-AS1	rs34480099	A	C	-0.00548533	0.00278379	0.0487863	0.256518	14	0.847728
path_length_asymmetry	psychencode_isoqtl	ENST00000463434.5_2	6	GUSBP2	rs9348747	G	A	0.0108266	0.00549555	0.0488317	0.307175	20	0.847728
path_length_asymmetry	psychencode_isoqtl	ENST00000490597.5_2	3	LRRFIP2	rs60832053	C	T	0.0037256	0.00189278	0.0490308	0.331307	20	0.848824
path_length_asymmetry	psychencode_isoqtl	ENST00000472379.2_2	10	DENND10	rs7911636	A	G	-0.00591313	0.00300385	0.0490086	0.465466	17	0.848824
efficiency_asymmetry	psychencode_isoqtl	ENST00000461864.6_3	3	NCK1-DT	rs201841814	CGT	C	-0.012385	0.00400985	0.00201069	0.170448	19	0.849335
efficiency_asymmetry	psychencode_isoqtl	ENST00000563701.1_1	16	AC009053.3	rs2880482	T	C	-0.0111403	0.00365647	0.00231352	0.228341	15	0.849335
efficiency_asymmetry	psychencode_isoqtl	ENST00000542543.1_1	12	WNK1	rs10849577	T	C	-0.0122791	0.00401567	0.00222974	0.281082	20	0.849335
efficiency_asymmetry	psychencode_isoqtl	ENST00000455833.7_4	1	IFFO2	rs6670473	A	G	-0.0229102	0.00734239	0.00180687	0.468161	19	0.849335
efficiency_asymmetry	psychencode_isoqtl	ENST00000562351.2_2	15	FAM214A	rs71130175	T	TA	0.00700609	0.00227845	0.00210552	0.591974	20	0.849335
efficiency_asymmetry	psychencode_isoqtl	ENST00000662119.1_1	22	CHKB-DT	rs6010015	C	T	0.00801894	0.00260976	0.0021215	0.631138	18	0.849335
efficiency_asymmetry	psychencode_isoqtl	ENST00000575694.1_1	16	AC133552.2	rs4787668	T	A	0.00854576	0.00280166	0.00228652	0.680642	19	0.849335
efficiency_asymmetry	psychencode_isoqtl	ENST00000652967.1_1	22	CHKB-DT	rs6010015	C	T	-0.00800305	0.00262042	0.00225733	0.743079	18	0.849335
efficiency_asymmetry	psychencode_isoqtl	ENST00000233027.10_3	3	NEK4	rs3755799	A	G	-0.0145491	0.00474983	0.00219069	0.757606	20	0.849335
efficiency_asymmetry	psychencode_isoqtl	ENST00000593164.6_2	19	ZNF283	rs349030	A	G	0.00724113	0.00237167	0.00226437	0.825623	20	0.849335
efficiency_asymmetry	psychencode_isoqtl	ENST00000649221.1_2	16	LINC02861	rs2531995	T	C	0.00702075	0.00224851	0.00179379	0.870066	9	0.849335
path_length_asymmetry	psychencode_isoqtl	ENST00000670472.1_2	22	C22orf24	rs5998184	A	G	-0.00601823	0.00306604	0.0496617	0.140542	20	0.849443
path_length_asymmetry	psychencode_isoqtl	ENST00000556876.1_1	14	CHGA	rs750678	G	A	-0.00684535	0.00348933	0.0497867	0.175536	10	0.849443
path_length_asymmetry	psychencode_isoqtl	ENST00000374695.8_3	1	HSPG2	rs201984812	ATT	A	0.00971963	0.00495254	0.049698	0.293828	20	0.849443
path_length_asymmetry	psychencode_isoqtl	ENST00000420995.6_1	13	TRIM13	rs61961303	C	T	0.00409709	0.00208278	0.0491684	0.397256	20	0.849443
path_length_asymmetry	psychencode_isoqtl	ENST00000455145.5_1	7	PILRB	rs7799901	A	G	0.00366611	0.00186987	0.0499223	0.419938	20	0.849443
path_length_asymmetry	psychencode_isoqtl	ENST00000574894.1_1	16	NOMO3	rs55709104	A	G	-0.00612061	0.00311738	0.0496017	0.489771	20	0.849443
path_length_asymmetry	psychencode_isoqtl	ENST00000537112.5_1	16	AC138969.1	rs55709104	A	G	0.00627293	0.0031928	0.0494478	0.619321	20	0.849443
path_length_asymmetry	psychencode_isoqtl	ENST00000448838.7_1	11	PDHX	rs12273271	C	G	0.00401687	0.00204254	0.0492286	0.637136	20	0.849443
path_length_asymmetry	psychencode_isoqtl	ENST00000462327.1_1	10	DENND10	rs10787913	G	A	-0.0123706	0.00629667	0.0494567	0.884988	13	0.849443
path_length_asymmetry	psychencode_isoqtl	ENST00000581904.6_1	17	TRIM16L	rs755889280	GA	G	-0.00564747	0.00287755	0.0496932	0.931952	20	0.849443
degree_asymmetry	psychencode_sqtl	3:52558627:52558833:clu_40357_NA	3	NT5DC2	rs4475032	T	C	-0.0028225	0.00129836	0.0297132	0.000980388	20	0.852612
degree_asymmetry	psychencode_sqtl	3:52558747:52558833:clu_40357_NA	3	NT5DC2	rs4475032	T	C	0.00304253	0.00140229	0.03003	0.00129708	20	0.852612
degree_asymmetry	psychencode_sqtl	16:1251835:1254010:clu_55747_NA	16	CACNA1H	rs2050114	C	T	0.00548257	0.00250002	0.0283064	0.0229683	17	0.852612
degree_asymmetry	psychencode_sqtl	6:111804868:111805947:clu_86331_NA	6	TRAF3IP2-AS1	rs77990243	C	T	-0.0051098	0.00233863	0.0288922	0.0242678	20	0.852612
degree_asymmetry	psychencode_sqtl	3:239775:240521:clu_38149_NA	3	CHL1	rs76156087	A	T	-0.00861924	0.00392363	0.0280383	0.0306735	4	0.852612
degree_asymmetry	psychencode_sqtl	16:1252452:1254010:clu_55747_NA	16	CACNA1H	rs2050114	C	T	-0.00611537	0.00282039	0.0301381	0.0313271	14	0.852612
degree_asymmetry	psychencode_sqtl	5:74066635:74068138:clu_45964_NA	5	NSA2	rs6870806	C	G	0.00311019	0.00140111	0.0264315	0.0385728	20	0.852612
degree_asymmetry	psychencode_sqtl	10:11791591:11794136:clu_18072_NA	10	ECHDC3	rs11257331	A	G	0.00740903	0.00340648	0.0296314	0.0397179	20	0.852612
degree_asymmetry	psychencode_sqtl	12:7582931:7585012:clu_66269_NA	12	CD163L1	rs4131305	C	G	-0.01082	0.0051048	0.0340414	0.0408125	7	0.852612
degree_asymmetry	psychencode_sqtl	12:7559444:7581408:clu_66269_NA	12	CD163L1	rs4131305	C	G	-0.0107251	0.0050585	0.0339887	0.0474956	8	0.852612
degree_asymmetry	psychencode_sqtl	9:99118983:99122436:clu_35763_NA	9	SLC35D2	rs76756213	G	A	-0.00746839	0.00337393	0.0268593	0.0501767	8	0.852612
degree_asymmetry	psychencode_sqtl	2:87261366:87264417:clu_2835_NA	2	AC125232.1	rs62145202	T	A	0.00497994	0.00225665	0.0273291	0.0513864	19	0.852612
degree_asymmetry	psychencode_sqtl	12:7581453:7585254:clu_66269_NA	12	CD163L1	rs4131305	C	G	-0.0110723	0.00523021	0.0342601	0.0530533	8	0.852612
degree_asymmetry	psychencode_sqtl	17:6352727:6353348:clu_77388_NA	17	PIMREG	rs11651388	G	C	0.00484351	0.0022335	0.0301149	0.0699117	5	0.852612
degree_asymmetry	psychencode_sqtl	2:233599196:233599865:clu_7109_NA	2	GIGYF2	rs7601559	A	G	-0.00475763	0.00223967	0.0336487	0.0704437	11	0.852612
degree_asymmetry	psychencode_sqtl	9:79168148:79180609:clu_35206_NA	9	GCNT1	rs56369045	A	G	-0.00616356	0.0027798	0.0266051	0.0753499	15	0.852612
degree_asymmetry	psychencode_sqtl	9:79175781:79179294:clu_35206_NA	9	GCNT1	rs56369045	A	G	-0.00589834	0.00264569	0.0257861	0.0780057	15	0.852612
degree_asymmetry	psychencode_sqtl	9:79142811:79175608:clu_35206_NA	9	GCNT1	rs56369045	A	G	-0.00655569	0.00298226	0.0279327	0.0795965	15	0.852612
degree_asymmetry	psychencode_sqtl	9:79180731:79193026:clu_35206_NA	9	GCNT1	rs56369045	A	G	-0.00632512	0.00286388	0.0272036	0.0909329	15	0.852612
degree_asymmetry	psychencode_sqtl	17:6353392:6353682:clu_77388_NA	17	PIMREG	rs11651388	G	C	-0.00515387	0.00239046	0.0310822	0.0936289	6	0.852612
degree_asymmetry	psychencode_sqtl	5:131312414:131322515:clu_47187_NA	5	ACSL6	rs11740791	C	G	-0.00415857	0.00192626	0.0308595	0.10113	11	0.852612
degree_asymmetry	psychencode_sqtl	10:11794253:11797407:clu_18072_NA	10	ECHDC3	rs11257331	A	G	0.00691524	0.00315312	0.0282971	0.101257	20	0.852612
degree_asymmetry	psychencode_sqtl	15:81616902:81618705:clu_62830_NA	15	TMC3-AS1	rs35379895	A	G	-0.00708982	0.00319445	0.0264583	0.103297	9	0.852612
degree_asymmetry	psychencode_sqtl	9:79163525:79163732:clu_35206_NA	9	GCNT1	rs56369045	A	G	-0.00613528	0.00276355	0.0264139	0.10339	16	0.852612
degree_asymmetry	psychencode_sqtl	16:84213634:84213776:clu_59581_NA	16	TAF1C	rs34473055	C	G	-0.00508409	0.0023121	0.0278849	0.107098	20	0.852612
degree_asymmetry	psychencode_sqtl	9:79142811:79180609:clu_35206_NA	9	GCNT1	rs56369045	A	G	-0.00637663	0.00288915	0.0273073	0.118741	15	0.852612
degree_asymmetry	psychencode_sqtl	1:150974305:150974641:clu_13728_NA	1	MINDY1	rs17661062	A	T	0.00481871	0.00224472	0.0318178	0.122458	15	0.852612
degree_asymmetry	psychencode_sqtl	13:45602138:45607949:clu_92296_NA	13	GPALPP1	rs746670415	cortical_thickness	C	0.0081541	0.00381445	0.0325423	0.123451	3	0.852612
degree_asymmetry	psychencode_sqtl	19:31770658:31840086:clu_52163_NA	19	TSHZ3	rs1948557	A	G	0.00804365	0.00375722	0.0322859	0.12615	8	0.852612
degree_asymmetry	psychencode_sqtl	5:94832921:94833120:clu_46454_NA	5	TTC37	rs73777221	C	T	0.00519183	0.00232951	0.0258325	0.128677	20	0.852612
degree_asymmetry	psychencode_sqtl	10:11791591:11794132:clu_18072_NA	10	ECHDC3	rs11257331	A	G	0.00675125	0.00306836	0.0277869	0.130584	20	0.852612
degree_asymmetry	psychencode_sqtl	19:50094997:50096039:clu_54142_NA	19	PRR12	rs7251877	G	A	0.00606872	0.00284744	0.0330655	0.131319	18	0.852612
degree_asymmetry	psychencode_sqtl	10:11791591:11792477:clu_18072_NA	10	ECHDC3	rs11257331	A	G	0.00613195	0.00275441	0.0259986	0.135243	20	0.852612
degree_asymmetry	psychencode_sqtl	7:64439914:64441765:clu_102100_NA	7	ZNF117	rs757457490	GAATAC	G	-0.0112431	0.00531403	0.034367	0.146001	4	0.852612
degree_asymmetry	psychencode_sqtl	5:74066635:74069693:clu_45964_NA	5	NSA2	rs957680	C	T	-0.00791515	0.00372598	0.0336439	0.146465	14	0.852612
degree_asymmetry	psychencode_sqtl	14:101379858:101381009:clu_24862_NA	14	MEG8	rs8017357	A	T	-0.00349398	0.00158418	0.0274155	0.156982	20	0.852612
degree_asymmetry	psychencode_sqtl	4:78987170:79158664:clu_74407_NA	4	FRAS1	rs873455	A	G	-0.00614828	0.00277775	0.0268699	0.162501	11	0.852612
degree_asymmetry	psychencode_sqtl	17:73588382:73588509:clu_81578_NA	17	MYO15B	rs736521	G	A	0.00246185	0.00112876	0.0291817	0.165136	20	0.852612
degree_asymmetry	psychencode_sqtl	14:64423229:64428243:clu_23596_NA	14	SYNE2	rs1255887	T	G	-0.00614097	0.00288672	0.0333939	0.167263	9	0.852612
degree_asymmetry	psychencode_sqtl	6:43412676:43413337:clu_84741_NA	6	ABCC10	rs72857275	T	C	0.00287358	0.00134715	0.0329189	0.176568	15	0.852612
degree_asymmetry	psychencode_sqtl	5:1081859:1083860:clu_44413_NA	5	SLC12A7	rs55973529	C	A	0.00783199	0.00353096	0.0265488	0.18609	20	0.852612
degree_asymmetry	psychencode_sqtl	3:17255862:17279655:clu_38772_NA	3	TBC1D5	rs7651998	A	G	0.00727614	0.00335366	0.0300361	0.189656	14	0.852612
degree_asymmetry	psychencode_sqtl	14:101379858:101402109:clu_24862_NA	14	MEG8	rs67622784	C	G	0.00397107	0.00181584	0.0287496	0.191136	17	0.852612
degree_asymmetry	psychencode_sqtl	1:89415542:89418746:clu_12122_NA	1	KYAT3	rs12120164	G	A	-0.00494877	0.00228418	0.0302699	0.191414	20	0.852612
degree_asymmetry	psychencode_sqtl	1:89449749:89458268:clu_12125_NA	1	RBMXL1	rs11579178	T	C	-0.00634818	0.00288297	0.0276682	0.19221	17	0.852612
degree_asymmetry	psychencode_sqtl	6:31124866:31125135:clu_83663_NA	6	CCHCR1	rs3132520	T	C	0.00450218	0.00204768	0.0279014	0.203341	20	0.852612
degree_asymmetry	psychencode_sqtl	9:79168148:79179294:clu_35206_NA	9	GCNT1	rs56369045	A	G	-0.00628108	0.00285294	0.0276927	0.207187	11	0.852612
degree_asymmetry	psychencode_sqtl	11:47558282:47574544:clu_29586_NA	11	CELF1	rs75334064	T	C	0.0046867	0.00218148	0.0316816	0.211248	20	0.852612
degree_asymmetry	psychencode_sqtl	19:6454728:6456431:clu_50078_NA	19	SLC25A23	rs10425555	C	T	-0.00764361	0.00352537	0.0301455	0.221253	9	0.852612
degree_asymmetry	psychencode_sqtl	14:101381292:101402109:clu_24862_NA	14	MEG8	rs67622784	C	G	-0.00611981	0.00288093	0.0336492	0.223916	11	0.852612
degree_asymmetry	psychencode_sqtl	1:89449749:89453935:clu_12125_NA	1	RBMXL1	rs3753683	C	G	-0.00689292	0.00309985	0.0261735	0.228592	20	0.852612
degree_asymmetry	psychencode_sqtl	17:59836671:59853762:clu_80812_NA	17	BRIP1	rs77285870	C	T	0.00613804	0.00276118	0.0262176	0.238998	7	0.852612
degree_asymmetry	psychencode_sqtl	6:26597451:26598493:clu_83356_NA	6	ABT1	rs9467805	T	C	0.0055465	0.0025846	0.0318746	0.242627	20	0.852612
degree_asymmetry	psychencode_sqtl	17:61779314:61783118:clu_80934_NA	17	clustering_80934_NA	rs2854223	G	A	-0.00778198	0.00351628	0.0268889	0.255741	20	0.852612
degree_asymmetry	psychencode_sqtl	3:47279808:47279894:clu_39635_NA	3	KIF9-AS1	rs7632501	C	T	0.00493753	0.0022752	0.0299951	0.25656	20	0.852612
degree_asymmetry	psychencode_sqtl	17:73588382:73588760:clu_81578_NA	17	MYO15B	rs736521	G	A	0.00205797	0.000940486	0.0286553	0.263766	20	0.852612
degree_asymmetry	psychencode_sqtl	2:149895315:149934034:clu_4555_NA	2	LYPD6B	rs34673383	G	A	0.00453816	0.00207728	0.0289138	0.264742	5	0.852612
degree_asymmetry	psychencode_sqtl	15:82696939:82700493:clu_62876_NA	15	UBE2Q2P2	rs561547274	C	G	-0.0119856	0.00542849	0.0272511	0.274916	13	0.852612
degree_asymmetry	psychencode_sqtl	11:130749606:130750517:clu_33225_NA	11	SNX19	rs34068453	T	G	0.00447319	0.00201034	0.0260752	0.283916	20	0.852612
degree_asymmetry	psychencode_sqtl	7:97598364:97599082:clu_103170_NA	7	AC079781.5	rs11983172	A	G	-0.00483834	0.00226677	0.0328049	0.28621	11	0.852612
degree_asymmetry	psychencode_sqtl	5:96129660:96130745:clu_46520_NA	5	ERAP1	rs57889668	T	C	0.00626279	0.00285355	0.0281826	0.293457	20	0.852612
degree_asymmetry	psychencode_sqtl	2:62063244:62066556:clu_2048_NA	2	FAM161A	rs113039242	C	T	0.0054055	0.0025557	0.0344239	0.30113	13	0.852612
degree_asymmetry	psychencode_sqtl	6:32548047:32549334:clu_83969_NA	6	HLA-DRB1	rs9268693	T	C	0.00600686	0.00276221	0.0296559	0.308146	20	0.852612
degree_asymmetry	psychencode_sqtl	5:478090:479897:clu_44292_NA	5	SLC9A3-AS1	rs2278254	A	G	0.00238191	0.00110181	0.0306328	0.309309	20	0.852612
degree_asymmetry	psychencode_sqtl	20:3363153:3388736:clu_93797_NA	20	C20orf194	rs6139118	T	C	-0.00588496	0.00268987	0.0286826	0.326604	20	0.852612
degree_asymmetry	psychencode_sqtl	4:78989843:78991616:clu_74407_NA	4	FRAS1	rs4859907	G	A	0.00552061	0.00250826	0.0277379	0.32759	13	0.852612
degree_asymmetry	psychencode_sqtl	22:51009962:51010435:clu_27815_NA	22	CPT1B	rs131756	T	C	0.0062152	0.00283862	0.0285592	0.329058	12	0.852612
degree_asymmetry	psychencode_sqtl	1:53741425:53746259:clu_11218_NA	1	LRP8	rs56300220	G	A	-0.00788095	0.00368354	0.0323948	0.329143	4	0.852612
degree_asymmetry	psychencode_sqtl	2:166714914:166727307:clu_4982_NA	2	TTC21B	rs6761355	A	G	-0.00485599	0.00219189	0.0267298	0.339381	20	0.852612
degree_asymmetry	psychencode_sqtl	1:212930502:212955714:clu_16441_NA	1	NSL1	rs12132316	A	G	0.00485761	0.00218771	0.0263914	0.340523	19	0.852612
degree_asymmetry	psychencode_sqtl	15:66797729:66801084:clu_62133_NA	15	ZWILCH	rs35414043	A	G	-0.00380219	0.00171623	0.0267306	0.342796	15	0.852612
degree_asymmetry	psychencode_sqtl	6:32548047:32548455:clu_83969_NA	6	HLA-DRB1	rs9268693	T	C	0.00636011	0.00294417	0.0307541	0.346004	20	0.852612
degree_asymmetry	psychencode_sqtl	17:73588382:73588545:clu_81578_NA	17	MYO15B	rs736521	G	A	-0.00251938	0.00115706	0.0294508	0.353357	20	0.852612
degree_asymmetry	psychencode_sqtl	7:75625917:75633076:clu_102619_NA	7	STYXL1	rs138137030	A	G	-0.00458271	0.00211632	0.0303559	0.356125	20	0.852612
degree_asymmetry	psychencode_sqtl	6:3006793:3012778:clu_82661_NA	6	NQO2	rs73718924	A	G	0.00687481	0.00314861	0.0290031	0.369842	5	0.852612
degree_asymmetry	psychencode_sqtl	5:96129791:96130745:clu_46520_NA	5	ERAP1	rs57889668	T	C	-0.0057545	0.00261632	0.0278449	0.370958	20	0.852612
degree_asymmetry	psychencode_sqtl	6:26840029:26846479:clu_83363_NA	6	GUSBP2	rs775325005	TTTAC	T	-0.00376503	0.00175862	0.0322816	0.372467	20	0.852612
degree_asymmetry	psychencode_sqtl	6:26846194:26846479:clu_83363_NA	6	GUSBP2	rs775325005	TTTAC	T	0.00364936	0.00169893	0.0317105	0.374542	20	0.852612
degree_asymmetry	psychencode_sqtl	19:31733781:31840086:clu_52163_NA	19	TSHZ3	rs10425658	T	C	0.00817614	0.00372087	0.0279936	0.37536	7	0.852612
degree_asymmetry	psychencode_sqtl	20:37063269:37063840:clu_94931_NA	20	SNHG17	rs1578462	T	C	-0.00319425	0.00145821	0.0284854	0.375765	20	0.852612
degree_asymmetry	psychencode_sqtl	17:44383675:44594728:clu_80036_NA	17	LRRC37A2	rs8079695	T	C	0.0027691	0.00130929	0.0344327	0.384638	20	0.852612
degree_asymmetry	psychencode_sqtl	12:48730946:48738382:clu_67486_NA	12	ZNF641	rs2634682	C	T	-0.00547997	0.00255896	0.0322353	0.388177	20	0.852612
degree_asymmetry	psychencode_sqtl	3:183361043:183361268:clu_43451_NA	3	KLHL24	rs9858528	G	A	-0.00300092	0.00139243	0.0311485	0.407427	20	0.852612
degree_asymmetry	psychencode_sqtl	4:147096963:147097320:clu_75796_NA	4	LSM6	rs28420466	G	A	-0.00381246	0.00174777	0.029159	0.417288	14	0.852612
degree_asymmetry	psychencode_sqtl	5:477964:479735:clu_44292_NA	5	SLC9A3-AS1	rs2278254	A	G	0.00335029	0.00157031	0.0328827	0.417774	20	0.852612
degree_asymmetry	psychencode_sqtl	3:183353581:183368084:clu_43451_NA	3	KLHL24	rs9823351	A	G	0.00230958	0.00107105	0.0310543	0.421876	20	0.852612
degree_asymmetry	psychencode_sqtl	2:233421240:233428957:clu_7104_NA	2	EIF4E2	rs1190443	T	C	0.00618727	0.00292087	0.0341501	0.42413	6	0.852612
degree_asymmetry	psychencode_sqtl	7:75616541:75616678:clu_102610_NA	7	TMEM120A	rs112178631	G	A	0.00509842	0.00240265	0.0338379	0.42755	11	0.852612
degree_asymmetry	psychencode_sqtl	12:48737510:48738382:clu_67486_NA	12	ZNF641	rs2634682	C	T	0.00436572	0.00198767	0.0280637	0.428368	20	0.852612
degree_asymmetry	psychencode_sqtl	1:173569356:173570789:clu_15111_NA	1	AL139142.2	rs61828917	T	C	-0.00471863	0.00216572	0.0293481	0.432311	20	0.852612
degree_asymmetry	psychencode_sqtl	2:179330658:179343006:clu_5431_NA	2	FKBP7	rs1863671	C	T	-0.0073048	0.00332462	0.0280075	0.439669	20	0.852612
degree_asymmetry	psychencode_sqtl	16:71678758:71686693:clu_59199_NA	16	PHLPP2	rs2334879	C	T	-0.00395551	0.00179902	0.0278987	0.441502	20	0.852612
degree_asymmetry	psychencode_sqtl	7:6049009:6050265:clu_100570_NA	7	AIMP2	rs3735296	C	G	-0.00588024	0.00273638	0.0316415	0.454439	13	0.852612
degree_asymmetry	psychencode_sqtl	19:41939339:41939442:clu_53147_NA	19	DMAC2	rs749147328	CCAGA	C	-0.00219979	0.00100405	0.0284578	0.457784	12	0.852612
degree_asymmetry	psychencode_sqtl	1:44280605:44303891:clu_10744_NA	1	ST3GAL3	rs37458	G	A	0.00551522	0.0025593	0.0311638	0.460997	20	0.852612
degree_asymmetry	psychencode_sqtl	9:136555649:136568038:clu_37486_NA	9	SARDH	rs2502740	A	G	-0.00591393	0.00269316	0.0280985	0.463067	14	0.852612
degree_asymmetry	psychencode_sqtl	5:478090:479981:clu_44292_NA	5	SLC9A3-AS1	rs2278254	A	G	0.00230943	0.00106788	0.0305695	0.469952	20	0.852612
degree_asymmetry	psychencode_sqtl	1:89458781:89475831:clu_12126_NA	1	clustering_12126_NA	rs12144445	T	C	-0.0027803	0.00125139	0.0262983	0.474646	20	0.852612
degree_asymmetry	psychencode_sqtl	11:34938033:34952951:clu_29252_NA	11	PDHX	rs7952629	T	C	0.00375472	0.0016932	0.0265873	0.49426	20	0.852612
degree_asymmetry	psychencode_sqtl	19:31719046:31733175:clu_52163_NA	19	TSHZ3	rs10425658	T	C	0.00849443	0.00387867	0.0285214	0.550038	7	0.852612
degree_asymmetry	psychencode_sqtl	12:88500875:88504979:clu_69162_NA	12	CEP290	rs113613226	C	T	-0.00437413	0.00206418	0.0340851	0.552218	10	0.852612
degree_asymmetry	psychencode_sqtl	16:71674943:71678654:clu_59199_NA	16	PHLPP2	rs12935426	G	A	-0.00378727	0.00173667	0.0292012	0.554868	20	0.852612
degree_asymmetry	psychencode_sqtl	19:41888826:41889791:clu_53126_NA	19	TMEM91	rs749147328	CCAGA	C	0.0043813	0.00205848	0.0333028	0.560969	7	0.852612
degree_asymmetry	psychencode_sqtl	1:173517691:173523872:clu_15108_NA	1	SLC9C2	rs12561796	T	C	0.00542632	0.0024685	0.0279329	0.576469	20	0.852612
degree_asymmetry	psychencode_sqtl	20:37063269:37063670:clu_94931_NA	20	SNHG17	rs1578462	T	C	0.00265913	0.00120486	0.0273144	0.577943	20	0.852612
degree_asymmetry	psychencode_sqtl	8:102758221:102928037:clu_98844_NA	8	NCALD	rs490032	A	T	0.00426632	0.00201419	0.0341642	0.58527	20	0.852612
degree_asymmetry	psychencode_sqtl	1:173579354:173580248:clu_15111_NA	1	AL139142.2	rs61826793	A	G	-0.00200515	0.000940645	0.0330335	0.587105	20	0.852612
degree_asymmetry	psychencode_sqtl	19:41938313:41939442:clu_53147_NA	19	DMAC2	rs749147328	CCAGA	C	0.00180048	0.000819646	0.0280448	0.587356	13	0.852612
degree_asymmetry	psychencode_sqtl	16:71683947:71686693:clu_59199_NA	16	PHLPP2	rs8048057	A	G	0.00648338	0.00301699	0.0316376	0.59388	20	0.852612
degree_asymmetry	psychencode_sqtl	3:183560235:183562019:clu_43473_NA	3	PARL	rs6782942	T	G	-0.0039877	0.00187223	0.0331787	0.608524	20	0.852612
degree_asymmetry	psychencode_sqtl	13:21179244:21189932:clu_91546_NA	13	IFT88	rs2442455	A	G	0.00359682	0.00163119	0.0274517	0.609465	18	0.852612
degree_asymmetry	psychencode_sqtl	4:147097589:147104064:clu_75796_NA	4	LSM6	rs919482	T	C	0.00464836	0.00216345	0.0316676	0.621005	15	0.852612
degree_asymmetry	psychencode_sqtl	2:1865369:1865613:clu_126_NA	2	clustering_126_NA	rs13431964	C	T	-0.0040055	0.00186513	0.0317473	0.623917	20	0.852612
degree_asymmetry	psychencode_sqtl	17:18602588:18604670:clu_78257_NA	17	TRIM16L	rs755889280	GA	G	0.0049465	0.00227603	0.0297575	0.626881	20	0.852612
degree_asymmetry	psychencode_sqtl	19:41938313:41939177:clu_53147_NA	19	DMAC2	rs749147328	CCAGA	C	-0.002212	0.00101022	0.0285517	0.660342	12	0.852612
degree_asymmetry	psychencode_sqtl	14:64421633:64428243:clu_23596_NA	14	SYNE2	rs1255890	T	C	0.00310309	0.00139503	0.026122	0.66475	20	0.852612
degree_asymmetry	psychencode_sqtl	5:75954492:75960851:clu_46019_NA	5	IQGAP2	rs2287930	A	G	-0.00886514	0.0040379	0.0281288	0.672468	10	0.852612
degree_asymmetry	psychencode_sqtl	1:173506178:173523872:clu_15108_NA	1	SLC9C2	rs16846683	C	T	0.00591445	0.00269892	0.0284221	0.684662	20	0.852612
degree_asymmetry	psychencode_sqtl	17:42786306:42786672:clu_79831_NA	17	DBF4B	rs11656000	C	T	-0.00743101	0.0034053	0.0290955	0.693575	18	0.852612
degree_asymmetry	psychencode_sqtl	16:48643453:48644566:clu_58141_NA	16	clustering_58141_NA	rs1872652	A	C	-0.00232523	0.00106774	0.0294276	0.735521	20	0.852612
degree_asymmetry	psychencode_sqtl	4:178363735:178366287:clu_76420_NA	4	AC078881.1	rs115852940	G	C	-0.00469119	0.00221701	0.0343447	0.73881	7	0.852612
degree_asymmetry	psychencode_sqtl	4:178560245:178596991:clu_76420_NA	4	AC078881.1	rs115852940	G	C	-0.00459607	0.00216356	0.0336439	0.743777	5	0.852612
degree_asymmetry	psychencode_sqtl	4:178544852:178544993:clu_76420_NA	4	AC078881.1	rs115852940	G	C	-0.00448638	0.00211611	0.0339975	0.747853	7	0.852612
degree_asymmetry	psychencode_sqtl	19:41888826:41889466:clu_53126_NA	19	TMEM91	rs749147328	CCAGA	C	-0.00447893	0.00210005	0.0329437	0.749018	6	0.852612
degree_asymmetry	psychencode_sqtl	4:178553843:178559113:clu_76420_NA	4	AC078881.1	rs115852940	G	C	-0.00470081	0.00221839	0.0340889	0.749795	7	0.852612
degree_asymmetry	psychencode_sqtl	13:42442613:42443196:clu_92198_NA	13	VWA8	rs185764977	G	A	-0.00701986	0.00319348	0.0279358	0.760328	15	0.852612
degree_asymmetry	psychencode_sqtl	15:86299024:86301115:clu_63133_NA	15	clustering_63133_NA	rs2554	C	T	-0.00451841	0.00213668	0.0344564	0.761156	20	0.852612
degree_asymmetry	psychencode_sqtl	4:178600659:178604650:clu_76420_NA	4	AC078881.1	rs115852940	G	C	-0.00470651	0.00222336	0.0342728	0.761907	7	0.852612
degree_asymmetry	psychencode_sqtl	4:178600659:178648778:clu_76420_NA	4	AC078881.1	rs115852940	G	C	-0.00464873	0.00219469	0.0341606	0.770205	7	0.852612
degree_asymmetry	psychencode_sqtl	4:178372744:178422346:clu_76420_NA	4	AC078881.1	rs115852940	G	C	-0.00464585	0.00219213	0.034062	0.774997	7	0.852612
degree_asymmetry	psychencode_sqtl	7:75634722:75657960:clu_102620_NA	7	STYXL1	rs149593049	C	T	-0.00554904	0.00260469	0.0331387	0.779029	13	0.852612
degree_asymmetry	psychencode_sqtl	4:178363735:178364939:clu_76420_NA	4	AC078881.1	rs115852940	G	C	-0.00471057	0.00222615	0.0343432	0.780224	7	0.852612
degree_asymmetry	psychencode_sqtl	4:178600659:178617694:clu_76420_NA	4	AC078881.1	rs115852940	G	C	-0.00439035	0.00206874	0.0338182	0.786016	5	0.852612
degree_asymmetry	psychencode_sqtl	4:178560245:178563522:clu_76420_NA	4	AC078881.1	rs115852940	G	C	-0.00473445	0.00223762	0.0343586	0.786306	7	0.852612
degree_asymmetry	psychencode_sqtl	4:178363735:178366188:clu_76420_NA	4	AC078881.1	rs115852940	G	C	-0.00457539	0.00215203	0.0334962	0.80163	7	0.852612
degree_asymmetry	psychencode_sqtl	4:178517685:178536499:clu_76420_NA	4	AC078881.1	rs115852940	G	C	-0.00452952	0.00212861	0.0333437	0.801877	7	0.852612
degree_asymmetry	psychencode_sqtl	17:18601427:18602253:clu_78256_NA	17	TRIM16L	rs755889280	GA	G	0.00526553	0.00242411	0.0298441	0.802508	20	0.852612
degree_asymmetry	psychencode_sqtl	4:178363735:178544813:clu_76420_NA	4	AC078881.1	rs115852940	G	C	-0.00465221	0.00219837	0.0343274	0.803802	7	0.852612
degree_asymmetry	psychencode_sqtl	4:178505797:178514626:clu_76420_NA	4	AC078881.1	rs115852940	G	C	-0.00444769	0.00208658	0.0330418	0.804123	7	0.852612
degree_asymmetry	psychencode_sqtl	4:178363507:178372629:clu_76420_NA	4	AC078881.1	rs115852940	G	C	-0.00461373	0.00217706	0.0340697	0.806067	7	0.852612
degree_asymmetry	psychencode_sqtl	4:178363735:178385478:clu_76420_NA	4	AC078881.1	rs115852940	G	C	-0.00463195	0.0021857	0.0340734	0.807924	7	0.852612
degree_asymmetry	psychencode_sqtl	4:178573444:178596991:clu_76420_NA	4	AC078881.1	rs115852940	G	C	-0.0045132	0.00211942	0.0332174	0.809653	7	0.852612
degree_asymmetry	psychencode_sqtl	4:178559258:178560086:clu_76420_NA	4	AC078881.1	rs115852940	G	C	-0.0045477	0.00214608	0.0340843	0.812257	7	0.852612
degree_asymmetry	psychencode_sqtl	4:178544956:178560127:clu_76420_NA	4	AC078881.1	rs115852940	G	C	-0.00454672	0.00213711	0.033378	0.818912	7	0.852612
degree_asymmetry	psychencode_sqtl	4:178544956:178588778:clu_76420_NA	4	AC078881.1	rs115852940	G	C	-0.00454885	0.00214011	0.0335432	0.820773	7	0.852612
degree_asymmetry	psychencode_sqtl	1:173506178:173516828:clu_15108_NA	1	SLC9C2	rs6425275	C	G	0.00691791	0.00320448	0.0308636	0.820993	20	0.852612
degree_asymmetry	psychencode_sqtl	4:178363735:178366237:clu_76420_NA	4	AC078881.1	rs115852940	G	C	-0.00456074	0.00214987	0.0338879	0.821035	7	0.852612
degree_asymmetry	psychencode_sqtl	5:26988489:27038570:clu_44904_NA	5	CDH9	rs919338	T	C	0.00249894	0.00115139	0.0299795	0.826471	20	0.852612
degree_asymmetry	psychencode_sqtl	4:178366035:178366237:clu_76420_NA	4	AC078881.1	rs115852940	G	C	-0.00466318	0.00220074	0.0340976	0.826846	7	0.852612
degree_asymmetry	psychencode_sqtl	4:178544956:178553801:clu_76420_NA	4	AC078881.1	rs115852940	G	C	-0.0045858	0.00215953	0.0337106	0.845323	7	0.852612
degree_asymmetry	psychencode_sqtl	4:178544956:178573377:clu_76420_NA	4	AC078881.1	rs115852940	G	C	-0.00457283	0.00214955	0.0333912	0.847976	7	0.852612
degree_asymmetry	psychencode_sqtl	4:178517685:178617694:clu_76420_NA	4	AC078881.1	rs115852940	G	C	-0.00455241	0.00214122	0.0334968	0.854509	7	0.852612
degree_asymmetry	psychencode_sqtl	4:178560245:178591643:clu_76420_NA	4	AC078881.1	rs115852940	G	C	-0.00451289	0.0021169	0.0330201	0.857931	7	0.852612
degree_asymmetry	psychencode_sqtl	4:178517685:178591643:clu_76420_NA	4	AC078881.1	rs115852940	G	C	-0.00458878	0.00216039	0.0336661	0.858822	7	0.852612
degree_asymmetry	psychencode_sqtl	5:477580:477700:clu_44291_NA	5	SLC9A3-AS1	rs2278254	A	G	0.00358953	0.00167773	0.0323936	0.867186	20	0.852612
degree_asymmetry	psychencode_sqtl	8:133182675:133186486:clu_99362_NA	8	KCNQ3	rs62519573	T	C	0.00609732	0.00278124	0.0283577	0.871921	13	0.852612
degree_asymmetry	psychencode_sqtl	6:75995025:76045823:clu_85450_NA	6	AL080250.1	rs2748252	A	C	0.00406803	0.00183903	0.0269627	0.873709	20	0.852612
degree_asymmetry	psychencode_sqtl	22:20043536:20050861:clu_25550_NA	22	TANGO2	rs1558497	T	C	0.00510231	0.00235929	0.0305681	0.884846	20	0.852612
degree_asymmetry	psychencode_sqtl	5:477798:477921:clu_44291_NA	5	SLC9A3-AS1	rs2278254	A	G	0.00343255	0.00160208	0.0321484	0.887617	20	0.852612
degree_asymmetry	psychencode_sqtl	15:86213061:86225389:clu_63128_NA	15	AKAP13	rs74025655	A	C	0.00493359	0.00223737	0.0274484	0.887823	20	0.852612
degree_asymmetry	psychencode_sqtl	4:178544956:178617791:clu_76420_NA	4	AC078881.1	rs115852940	G	C	-0.00459154	0.00216099	0.0336084	0.89708	7	0.852612
degree_asymmetry	psychencode_sqtl	2:43804261:43805652:clu_1576_NA	2	THADA	rs12470831	C	T	0.00337851	0.00154351	0.0286081	0.901206	20	0.852612
degree_asymmetry	psychencode_sqtl	1:63952444:63955754:clu_11543_NA	1	ITGB3BP	rs3009577	G	A	0.00517722	0.00242818	0.0329953	0.902653	20	0.852612
degree_asymmetry	psychencode_sqtl	4:178366035:178366287:clu_76420_NA	4	AC078881.1	rs115852940	G	C	-0.00466796	0.00220489	0.0342521	0.91193	7	0.852612
degree_asymmetry	psychencode_sqtl	6:75995025:76022084:clu_85450_NA	6	AL080250.1	rs1018471	T	G	-0.00374063	0.00174963	0.0325202	0.921279	20	0.852612
degree_asymmetry	psychencode_sqtl	4:178372744:178596991:clu_76420_NA	4	AC078881.1	rs115852940	G	C	-0.0045418	0.00214067	0.033865	0.92498	7	0.852612
degree_asymmetry	psychencode_sqtl	2:43804381:43805652:clu_1576_NA	2	THADA	rs12470831	C	T	-0.00317132	0.00144428	0.0281085	0.936419	20	0.852612
degree_asymmetry	psychencode_sqtl	3:197009716:197022185:clu_44124_NA	3	DLG1	rs6782876	G	A	-0.00319454	0.00148767	0.0317655	0.945978	20	0.852612
degree_asymmetry	psychencode_sqtl	2:203692978:203693571:clu_6074_NA	2	ICA1L	rs80087860	C	A	0.00292342	0.00133856	0.0289621	0.954843	20	0.852612
degree_asymmetry	psychencode_sqtl	3:197009716:197023217:clu_44124_NA	3	DLG1	rs6779689	C	T	0.00240118	0.00111006	0.0305336	0.962956	20	0.852612
degree_asymmetry	psychencode_sqtl	5:33989607:33998746:clu_45010_NA	5	AMACR	rs16892096	C	T	-0.0051894	0.00245324	0.0344026			0.852612
degree_asymmetry	psychencode_sqtl	8:81905542:81982347:clu_98369_NA	8	PAG1	rs79825753	C	G	-0.00553907	0.00255222	0.0299845			0.852612
degree_asymmetry	psychencode_sqtl	12:7559189:7585254:clu_66269_NA	12	CD163L1	rs4131305	C	G	-0.0112006	0.00530084	0.0346016	0.0426184	7	0.85262
degree_asymmetry	psychencode_sqtl	1:53720857:53723991:clu_11216_NA	1	LRP8	rs10749689	C	G	-0.00619979	0.00293428	0.0346111	0.210869	10	0.85262
degree_asymmetry	psychencode_sqtl	22:46505233:46505644:clu_27448_NA	22	MIRLET7BHG	rs11090912	T	C	-0.00494877	0.00234232	0.0346212	0.567543	4	0.85262
degree_asymmetry	psychencode_sqtl	5:476678:477921:clu_44291_NA	5	SLC9A3-AS1	rs2278254	A	G	0.0042905	0.00203126	0.0346662	0.802691	20	0.85262
degree_asymmetry	psychencode_sqtl	6:111806064:111895824:clu_86331_NA	6	TRAF3IP2-AS1	rs71562296	A	G	-0.00746886	0.00355627	0.0357116	0.038096	20	0.852866
degree_asymmetry	psychencode_sqtl	12:7559189:7581408:clu_66269_NA	12	CD163L1	rs4131305	C	G	-0.0112291	0.00532889	0.0350994	0.0428086	7	0.852866
degree_asymmetry	psychencode_sqtl	5:87688159:87703899:clu_46289_NA	5	TMEM161B-AS1	rs11743103	C	A	-0.00357325	0.00170082	0.03565	0.142828	9	0.852866
degree_asymmetry	psychencode_sqtl	20:5948233:5948524:clu_93944_NA	20	MCM8	rs236122	A	G	-0.0100241	0.00477991	0.0359819	0.144436	12	0.852866
degree_asymmetry	psychencode_sqtl	7:64441207:64441765:clu_102100_NA	7	ZNF117	rs757457490	GAATAC	G	0.0109135	0.00519301	0.0355913	0.153852	5	0.852866
degree_asymmetry	psychencode_sqtl	4:146017263:146018397:clu_75754_NA	4	ANAPC10	rs796867	T	C	0.00650777	0.00310235	0.0359323	0.23727	17	0.852866
degree_asymmetry	psychencode_sqtl	14:101379858:101403740:clu_24862_NA	14	MEG8	rs1956125	G	A	0.00636991	0.0030375	0.0359857	0.303314	9	0.852866
degree_asymmetry	psychencode_sqtl	17:11973166:11984673:clu_77925_NA	17	MAP2K4	rs11654465	C	T	0.00734776	0.0034894	0.0352268	0.311717	9	0.852866
degree_asymmetry	psychencode_sqtl	6:31124866:31125162:clu_83663_NA	6	CCHCR1	rs3130453	T	C	-0.00303798	0.0014399	0.0348715	0.357444	20	0.852866
degree_asymmetry	psychencode_sqtl	3:37170640:37190385:clu_39124_NA	3	LRRFIP2	rs76336425	C	T	-0.00272686	0.0012955	0.035303	0.397803	10	0.852866
degree_asymmetry	psychencode_sqtl	7:133981218:133984275:clu_104482_NA	7	SLC35B4	rs10488428	T	C	0.00333172	0.00158683	0.035763	0.456897	20	0.852866
degree_asymmetry	psychencode_sqtl	7:75616603:75616678:clu_102610_NA	7	TMEM120A	rs112178631	G	A	-0.00566521	0.00269234	0.0353614	0.510237	11	0.852866
degree_asymmetry	psychencode_sqtl	8:102899455:102928037:clu_98844_NA	8	NCALD	rs484657	A	G	-0.00170616	0.000813273	0.0359149	0.562067	20	0.852866
degree_asymmetry	psychencode_sqtl	3:37188118:37190385:clu_39124_NA	3	LRRFIP2	rs76336425	C	T	0.00274203	0.00130256	0.0352824	0.586792	8	0.852866
degree_asymmetry	psychencode_sqtl	17:18602588:18602673:clu_78257_NA	17	TRIM16L	rs755889280	GA	G	-0.00672174	0.00319137	0.0351851	0.603631	13	0.852866
degree_asymmetry	psychencode_sqtl	1:109391436:109392159:clu_12615_NA	1	AKNAD1	rs338492	G	C	-0.00741165	0.00352267	0.0353795	0.62397	20	0.852866
degree_asymmetry	psychencode_sqtl	13:21179244:21179630:clu_91546_NA	13	IFT88	rs2442454	G	C	-0.00427179	0.00202657	0.0350404	0.652242	20	0.852866
degree_asymmetry	psychencode_sqtl	5:476828:477359:clu_44291_NA	5	SLC9A3-AS1	rs2278254	A	G	0.00465267	0.00221653	0.03581	0.720859	20	0.852866
degree_asymmetry	psychencode_sqtl	2:36605668:36623757:clu_1352_NA	2	CRIM1	rs10167894	T	A	-0.00568223	0.00270643	0.0357699	0.724656	7	0.852866
degree_asymmetry	psychencode_sqtl	22:46505233:46505551:clu_27448_NA	22	MIRLET7BHG	rs11090912	T	C	0.00538262	0.00256113	0.0355833	0.828007	3	0.852866
degree_asymmetry	psychencode_sqtl	12:6556253:6556354:clu_66074_NA	12	CD27-AS1	rs7312492	C	T	-0.0062797	0.00297827	0.0349874	0.839648	17	0.852866
degree_asymmetry	psychencode_sqtl	6:22020771:22110976:clu_83150_NA	6	CASC15	rs2294214	C	A	-0.00226191	0.0010782	0.0359175	0.865171	12	0.852866
degree_asymmetry	psychencode_sqtl	20:36009213:36011022:clu_94868_NA	20	SRC	rs6090585	A	G	0.00641718	0.00304896	0.0353165	0.873503	10	0.852866
degree_asymmetry	psychencode_sqtl	7:64441202:64441765:clu_102100_NA	7	ZNF117	rs757457490	GAATAC	G	0.00992456	0.00471274	0.035213			0.852866
degree_asymmetry	psychencode_sqtl	21:33723231:33727168:clu_71680_NA	21	URB1	rs915529	A	G	0.00802798	0.00381067	0.0351425			0.852866
degree_asymmetry	psychencode_sqtl	2:160901668:160916229:clu_4808_NA	2	PLA2R1	rs1840894	T	C	-0.0048029	0.00229103	0.0360474	0.850699	20	0.853086
degree_asymmetry	psychencode_sqtl	7:6085782:6086623:clu_100573_NA	7	EIF2AK1	rs59790240	G	A	-0.00581993	0.00278038	0.0363302	0.320624	20	0.854888
degree_asymmetry	psychencode_sqtl	17:44606225:44634731:clu_80027_NA	17	ARL17A	rs8079695	T	C	0.00361201	0.00172542	0.0363125	0.337437	20	0.854888
degree_asymmetry	psychencode_sqtl	19:53164096:53193696:clu_54548_NA	19	ZNF83	rs56180446	A	G	-0.00242659	0.00115868	0.0362367	0.730994	20	0.854888
degree_asymmetry	psychencode_sqtl	15:85081847:85085376:clu_63038_NA	15	UBE2Q2P1	rs62029652	T	C	-0.00236069	0.0011278	0.0363335	0.805298	20	0.854888
degree_asymmetry	psychencode_sqtl	5:96231063:96231208:clu_46529_NA	5	ERAP2	rs2910686	C	T	0.00296925	0.00142925	0.0377569	0.0403367	20	0.855693
degree_asymmetry	psychencode_sqtl	5:96235949:96237210:clu_46529_NA	5	ERAP2	rs2910686	C	T	0.00241348	0.00115609	0.036832	0.0427383	20	0.855693
degree_asymmetry	psychencode_sqtl	12:4743485:4747267:clu_65990_NA	12	AKAP3	rs10774254	G	A	0.00442898	0.00212746	0.0373588	0.0436795	20	0.855693
degree_asymmetry	psychencode_sqtl	5:96232208:96235825:clu_46529_NA	5	ERAP2	rs2910686	C	T	0.00303044	0.00145956	0.0378689	0.0452106	20	0.855693
degree_asymmetry	psychencode_sqtl	5:96232567:96237210:clu_46529_NA	5	ERAP2	rs2910686	C	T	0.0028366	0.00136377	0.0375292	0.0484965	20	0.855693
degree_asymmetry	psychencode_sqtl	5:96231063:96232436:clu_46529_NA	5	ERAP2	rs2910686	C	T	0.00309516	0.00149186	0.0380146	0.0684975	20	0.855693
degree_asymmetry	psychencode_sqtl	7:64453792:64459499:clu_102101_NA	7	ERV3-1	rs757457490	GAATAC	G	0.0130099	0.00626264	0.0377665	0.0741319	18	0.855693
degree_asymmetry	psychencode_sqtl	2:114619621:114647121:clu_3822_NA	2	AC104653.1	rs7579001	T	C	-0.00639131	0.0030759	0.0377217	0.213817	20	0.855693
degree_asymmetry	psychencode_sqtl	7:63982123:64438152:clu_102098_NA	7	clustering_102098_NA	rs757457490	GAATAC	G	0.0109262	0.00526622	0.0380077	0.225094	7	0.855693
degree_asymmetry	psychencode_sqtl	22:21363742:21365673:clu_25648_NA	22	TUBA3FP	rs28522842	A	G	0.00187257	0.000901865	0.0378638	0.240706	20	0.855693
degree_asymmetry	psychencode_sqtl	13:21303355:21331594:clu_91554_NA	13	EEF1AKMT1	rs7992525	T	C	0.00317728	0.00152573	0.0372996	0.283524	20	0.855693
degree_asymmetry	psychencode_sqtl	4:120222034:120255483:clu_75333_NA	4	clustering_75333_NA	rs11730138	A	G	0.00600357	0.00287381	0.0367022	0.292758	20	0.855693
degree_asymmetry	psychencode_sqtl	6:31125277:31125944:clu_83663_NA	6	CCHCR1	rs3130453	T	C	-0.00423995	0.0020366	0.0373541	0.29802	20	0.855693
degree_asymmetry	psychencode_sqtl	1:53732319:53736700:clu_11217_NA	1	LRP8	rs7542607	G	A	-0.00560584	0.00269106	0.0372388	0.32115	10	0.855693
degree_asymmetry	psychencode_sqtl	17:73588622:73588760:clu_81578_NA	17	MYO15B	rs736521	G	A	-0.00549614	0.0026505	0.0381144	0.368981	6	0.855693
degree_asymmetry	psychencode_sqtl	9:98612574:98638147:clu_35742_NA	9	LINC00476	rs1836404	T	C	0.00512717	0.00246579	0.0375877	0.402044	20	0.855693
degree_asymmetry	psychencode_sqtl	15:81616902:81624690:clu_62830_NA	15	TMC3-AS1	rs34660242	T	C	-0.00714497	0.00344769	0.0382286	0.412431	10	0.855693
degree_asymmetry	psychencode_sqtl	2:62069495:62073894:clu_2050_NA	2	FAM161A	rs62149866	A	G	0.00469061	0.00226682	0.0385225	0.419373	10	0.855693
degree_asymmetry	psychencode_sqtl	10:13103911:13115868:clu_18109_NA	10	CCDC3	rs55749905	T	C	0.00366906	0.00175528	0.0365914	0.438385	19	0.855693
degree_asymmetry	psychencode_sqtl	13:21306260:21331594:clu_91554_NA	13	EEF1AKMT1	rs9579941	T	C	0.00410928	0.00198565	0.0384999	0.483381	16	0.855693
degree_asymmetry	psychencode_sqtl	10:63964781:63974788:clu_19396_NA	10	RTKN2	rs1545019	T	C	0.00628303	0.00303013	0.0381239	0.530655	7	0.855693
degree_asymmetry	psychencode_sqtl	16:4733933:4736260:clu_56339_NA	16	MGRN1	rs841223	A	G	0.00354657	0.00170019	0.0369807	0.532104	20	0.855693
degree_asymmetry	psychencode_sqtl	8:102792207:102928037:clu_98844_NA	8	NCALD	rs484657	A	G	0.00226611	0.00108332	0.0364554	0.650387	20	0.855693
degree_asymmetry	psychencode_sqtl	15:85724743:85736941:clu_63104_NA	15	AC044860.1	rs11637730	T	A	-0.00413066	0.00199371	0.0382796	0.67534	20	0.855693
degree_asymmetry	psychencode_sqtl	8:102864898:102928037:clu_98844_NA	8	NCALD	rs484657	A	G	0.00296908	0.00142787	0.0375826	0.690367	20	0.855693
degree_asymmetry	psychencode_sqtl	5:179869:181629:clu_44252_NA	5	PLEKHG4B	rs12519592	C	T	0.00625243	0.00301598	0.0381631	0.794185	20	0.855693
degree_asymmetry	psychencode_sqtl	9:98536299:98612509:clu_35742_NA	9	LINC00476	rs1836404	T	C	0.0051623	0.00249375	0.0384433	0.825478	18	0.855693
degree_asymmetry	psychencode_sqtl	19:53164096:53177435:clu_54548_NA	19	ZNF83	rs56180446	A	G	0.00292075	0.00140399	0.0374959	0.831571	20	0.855693
degree_asymmetry	psychencode_sqtl	15:81625053:81633903:clu_62830_NA	15	TMC3-AS1	rs28733780	G	C	-0.00768932	0.00371438	0.0384382	0.848701	8	0.855693
degree_asymmetry	psychencode_sqtl	16:48644429:48644566:clu_58141_NA	16	clustering_58141_NA	rs9941336	A	G	0.00253674	0.00121775	0.0372384	0.854206	20	0.855693
degree_asymmetry	psychencode_sqtl	1:22181476:22181797:clu_9313_NA	1	HSPG2	rs6676266	A	G	0.0171984	0.00826627	0.0374753	0.867398	5	0.855693
degree_asymmetry	psychencode_sqtl	15:85083019:85085376:clu_63038_NA	15	UBE2Q2P1	rs62029652	T	C	0.00254041	0.00121837	0.0370615	0.932185	20	0.855693
degree_asymmetry	psychencode_sqtl	1:63998427:63999080:clu_11553_NA	1	EFCAB7	rs12088139	T	C	0.0033245	0.00159471	0.0370964	0.936532	20	0.855693
degree_asymmetry	psychencode_sqtl	7:64533892:64539002:clu_102129_NA	7	CCT6P3	rs62456508	G	A	-0.00339761	0.0016336	0.0375419	0.948133	20	0.855693
degree_asymmetry	psychencode_sqtl	1:63998427:63999125:clu_11553_NA	1	EFCAB7	rs12088139	T	C	-0.00311301	0.00149021	0.0367106	0.967246	20	0.855693
degree_asymmetry	psychencode_sqtl	7:64533892:64534156:clu_102129_NA	7	CCT6P3	rs62456508	G	A	0.00344118	0.00165636	0.03775	0.981972	20	0.855693
degree_asymmetry	psychencode_sqtl	1:156164038:156165804:clu_14318_NA	1	SLC25A44	rs887953	C	T	-0.00618336	0.00298595	0.0383754	0.989595	8	0.855693
degree_asymmetry	psychencode_sqtl	5:33989607:33994183:clu_45010_NA	5	AMACR	rs16892096	C	T	0.00763931	0.003665	0.0371239			0.855693
degree_asymmetry	psychencode_sqtl	5:33994225:33998746:clu_45010_NA	5	AMACR	rs16892096	C	T	0.00691144	0.00330661	0.036601			0.855693
degree_asymmetry	psychencode_sqtl	13:50002850:50007454:clu_92430_NA	13	CAB39L	rs7322041	T	C	0.00908286	0.00437542	0.0379048			0.855693
degree_asymmetry	psychencode_sqtl	1:159033464:159035700:clu_14563_NA	1	AIM2	rs79746723	G	C	0.0138176	0.00662997	0.0371504			0.855693
degree_asymmetry	psychencode_sqtl	13:31821236:31821992:clu_91917_NA	13	B3GLCT	rs9564692	T	C	0.00572758	0.00276918	0.038609	0.763078	18	0.856447
degree_asymmetry	psychencode_sqtl	4:169928042:169931099:clu_76256_NA	4	CBR4	rs17054604	A	G	0.00554518	0.00268244	0.0387139	0.233489	7	0.857605
degree_asymmetry	psychencode_sqtl	3:52563350:52566179:clu_40360_NA	3	NT5DC2	rs7638808	G	A	-0.00335511	0.00164132	0.0409389	0.00153648	20	0.858373
degree_asymmetry	psychencode_sqtl	3:52563350:52567522:clu_40360_NA	3	NT5DC2	rs62256903	A	G	0.0056919	0.00276021	0.0391961	0.00582406	20	0.858373
degree_asymmetry	psychencode_sqtl	2:61698514:61707435:clu_2028_NA	2	AC016727.1	rs6545857	A	G	0.00446651	0.00217593	0.0401027	0.0228068	20	0.858373
degree_asymmetry	psychencode_sqtl	12:133218867:133219092:clu_71213_NA	12	POLE	rs10007	A	G	0.00490587	0.00247787	0.0477181	0.040377	20	0.858373
degree_asymmetry	psychencode_sqtl	1:43291409:43300709:clu_10634_NA	1	ERMAP	rs11210704	G	T	-0.00631246	0.00312509	0.0433906	0.0412375	19	0.858373
degree_asymmetry	psychencode_sqtl	8:79428703:79510593:clu_98306_NA	8	PKIA	rs7011634	T	C	0.00271916	0.00133507	0.0416778	0.0451703	20	0.858373
degree_asymmetry	psychencode_sqtl	22:21363738:21368071:clu_25648_NA	22	TUBA3FP	rs28522842	A	G	-0.0024976	0.00121024	0.039045	0.0501171	18	0.858373
degree_asymmetry	psychencode_sqtl	19:44331596:44331928:clu_53370_NA	19	ZNF283	rs34131816	G	GT	0.00650925	0.00324654	0.0449651	0.0516563	15	0.858373
degree_asymmetry	psychencode_sqtl	6:28084229:28090862:clu_83407_NA	6	ZSCAN16-AS1	rs2116981	G	T	0.0036623	0.0017923	0.0410172	0.0519271	20	0.858373
degree_asymmetry	psychencode_sqtl	2:61413632:61414715:clu_2020_NA	2	AHSA2P	rs35292974	C	T	0.00642516	0.00315281	0.0415581	0.0619652	20	0.858373
degree_asymmetry	psychencode_sqtl	22:21363738:21365673:clu_25648_NA	22	TUBA3FP	rs2516545	A	T	-0.00167338	0.000850327	0.0490762	0.0678218	20	0.858373
degree_asymmetry	psychencode_sqtl	5:96078460:96084222:clu_46507_NA	5	CAST	rs7704167	C	T	-0.00759386	0.003812	0.0463609	0.0906846	5	0.858373
degree_asymmetry	psychencode_sqtl	11:63991439:63991757:clu_30269_NA	11	TRPT1	rs11608180	G	A	-0.00203721	0.000990943	0.0397989	0.0922195	20	0.858373
degree_asymmetry	psychencode_sqtl	7:33192463:33217090:clu_101377_NA	7	BBS9	rs79220840	G	C	0.00232286	0.00116777	0.0466855	0.102139	20	0.858373
degree_asymmetry	psychencode_sqtl	8:79428703:79479716:clu_98306_NA	8	PKIA	rs7010378	T	C	-0.00332355	0.00169257	0.0495748	0.117116	20	0.858373
degree_asymmetry	psychencode_sqtl	9:79160879:79179294:clu_35206_NA	9	GCNT1	rs73452172	T	G	-0.00567676	0.00282365	0.044385	0.117896	16	0.858373
degree_asymmetry	psychencode_sqtl	4:184981246:185001176:clu_76528_NA	4	clustering_76528_NA	rs11725377	C	T	-0.00592819	0.00289931	0.0408853	0.12185	9	0.858373
degree_asymmetry	psychencode_sqtl	3:53126086:53126385:clu_40430_NA	3	AC096887.1	rs1864367	C	T	-0.00418009	0.00209599	0.0461166	0.122312	20	0.858373
degree_asymmetry	psychencode_sqtl	1:213009529:213031108:clu_16443_NA	1	FLVCR1-DT	rs3768551	A	G	0.00395949	0.00192472	0.0396692	0.12912	20	0.858373
degree_asymmetry	psychencode_sqtl	6:30682955:30685022:clu_83586_NA	6	MDC1	rs6929698	G	A	-0.00719845	0.00358556	0.0446835	0.145654	19	0.858373
degree_asymmetry	psychencode_sqtl	10:46252587:46254763:clu_18998_NA	10	WASHC2C	rs61855770	A	G	0.00440449	0.00219206	0.0445059	0.158798	20	0.858373
degree_asymmetry	psychencode_sqtl	1:52929449:52930742:clu_11177_NA	1	TUT4	rs79956031	A	G	-0.00417495	0.00212524	0.0494766	0.163229	20	0.858373
degree_asymmetry	psychencode_sqtl	18:5241030:5241698:clu_63952_NA	18	LINC00667	rs9948693	T	C	-0.00371912	0.00187953	0.0478442	0.167622	20	0.858373
degree_asymmetry	psychencode_sqtl	1:52927441:52930742:clu_11177_NA	1	TUT4	rs79956031	A	G	0.00433588	0.00220816	0.0495803	0.168222	20	0.858373
degree_asymmetry	psychencode_sqtl	18:5239195:5243593:clu_63952_NA	18	LINC00667	rs9948693	T	C	-0.00396115	0.0020031	0.0479837	0.174169	20	0.858373
degree_asymmetry	psychencode_sqtl	18:5239476:5240647:clu_63952_NA	18	LINC00667	rs9948693	T	C	-0.0039026	0.00197551	0.0482119	0.177948	20	0.858373
degree_asymmetry	psychencode_sqtl	10:46252587:46254780:clu_18998_NA	10	WASHC2C	rs61855770	A	G	-0.00519592	0.00260433	0.0460314	0.183457	19	0.858373
degree_asymmetry	psychencode_sqtl	5:149495509:149497181:clu_47931_NA	5	PDGFRB	rs7709336	C	A	-0.0121636	0.00620398	0.0499252	0.18901	6	0.858373
degree_asymmetry	psychencode_sqtl	9:98637429:98637508:clu_35742_NA	9	LINC00476	rs591486	G	A	0.00339793	0.00168767	0.0440736	0.190214	20	0.858373
degree_asymmetry	psychencode_sqtl	2:233568199:233599127:clu_7109_NA	2	GIGYF2	rs73102286	T	C	-0.00530136	0.00262551	0.0434693	0.193745	11	0.858373
degree_asymmetry	psychencode_sqtl	8:79479829:79485046:clu_98306_NA	8	PKIA	rs7818489	C	T	-0.00265069	0.00133136	0.0464842	0.202767	20	0.858373
degree_asymmetry	psychencode_sqtl	18:5240276:5241698:clu_63952_NA	18	LINC00667	rs9948693	T	C	-0.00418261	0.00212357	0.0488829	0.208252	20	0.858373
degree_asymmetry	psychencode_sqtl	2:61414917:61415044:clu_2020_NA	2	AHSA2P	rs2121660	C	T	0.00483785	0.00237716	0.0418367	0.210519	20	0.858373
degree_asymmetry	psychencode_sqtl	9:98612574:98637508:clu_35742_NA	9	LINC00476	rs591486	G	A	0.00374485	0.00186719	0.0448977	0.210637	20	0.858373
degree_asymmetry	psychencode_sqtl	2:62065840:62066556:clu_2048_NA	2	FAM161A	rs17513666	T	C	-0.00567506	0.00284793	0.0462944	0.213298	10	0.858373
degree_asymmetry	psychencode_sqtl	2:132442392:132443903:clu_4260_NA	2	C2orf27A	rs11892230	A	G	-0.00208763	0.00106038	0.0489815	0.217296	20	0.858373
degree_asymmetry	psychencode_sqtl	4:174312424:174323869:clu_76335_NA	4	clustering_76335_NA	rs34803696	C	T	-0.00391922	0.00199239	0.0491726	0.217964	11	0.858373
degree_asymmetry	psychencode_sqtl	9:98614311:98637508:clu_35742_NA	9	LINC00476	rs591486	G	A	0.00323076	0.00160145	0.0436538	0.222386	20	0.858373
degree_asymmetry	psychencode_sqtl	5:87581668:87583253:clu_46290_NA	5	TMEM161B-AS1	rs12653830	T	A	-0.00511303	0.00257316	0.0469159	0.227274	12	0.858373
degree_asymmetry	psychencode_sqtl	5:304336:314532:clu_44256_NA	5	PDCD6	rs185038	G	A	0.00498255	0.00246832	0.0435289	0.233579	20	0.858373
degree_asymmetry	psychencode_sqtl	11:122163111:122172033:clu_32859_NA	11	MIR100HG	rs11218577	T	C	0.00260215	0.00130384	0.0459601	0.234432	20	0.858373
degree_asymmetry	psychencode_sqtl	12:112429693:112443061:clu_70095_NA	12	TMEM116	rs11066120	T	C	-0.00445685	0.00223785	0.0464178	0.235873	20	0.858373
degree_asymmetry	psychencode_sqtl	5:96225009:96230950:clu_46528_NA	5	ERAP2	rs2910686	C	T	0.00523687	0.0026108	0.0448726	0.245721	16	0.858373
degree_asymmetry	psychencode_sqtl	11:63991439:63991572:clu_30269_NA	11	TRPT1	rs11608180	G	A	0.0037788	0.0018906	0.0456375	0.246294	20	0.858373
degree_asymmetry	psychencode_sqtl	2:114619621:114648470:clu_3822_NA	2	AC104653.1	rs7576537	T	A	-0.00603135	0.00307037	0.0494869	0.246689	20	0.858373
degree_asymmetry	psychencode_sqtl	11:43775671:43776423:clu_29348_NA	11	HSD17B12	rs34444255	T	TG	0.0031991	0.0015697	0.0415465	0.249173	20	0.858373
degree_asymmetry	psychencode_sqtl	9:98569998:98612509:clu_35742_NA	9	LINC00476	rs591486	G	A	0.00346819	0.00172318	0.04415	0.249318	20	0.858373
degree_asymmetry	psychencode_sqtl	2:101031573:101032685:clu_3362_NA	2	CHST10	rs74177695	C	T	-0.0037436	0.00190995	0.0499899	0.263748	20	0.858373
degree_asymmetry	psychencode_sqtl	9:98614311:98638147:clu_35742_NA	9	LINC00476	rs591486	G	A	0.00433314	0.00218401	0.0472525	0.269731	20	0.858373
degree_asymmetry	psychencode_sqtl	5:131685650:131695773:clu_47201_NA	5	MIR3936HG	rs2631370	C	T	0.00439703	0.0021454	0.0404119	0.272637	20	0.858373
degree_asymmetry	psychencode_sqtl	10:46258370:46258836:clu_18998_NA	10	WASHC2C	rs61855770	A	G	-0.00477054	0.00237802	0.0448455	0.288122	20	0.858373
degree_asymmetry	psychencode_sqtl	19:19741346:19744612:clu_51755_NA	19	GMIP	rs873870	A	G	-0.00389024	0.00194637	0.0456389	0.288716	20	0.858373
degree_asymmetry	psychencode_sqtl	14:105351604:105351706:clu_25163_NA	14	CEP170B	rs4983393	A	G	0.00702024	0.00342809	0.0405741	0.289009	16	0.858373
degree_asymmetry	psychencode_sqtl	15:81624364:81624686:clu_62830_NA	15	TMC3-AS1	rs34660242	T	C	-0.00754626	0.0036569	0.0390587	0.295578	8	0.858373
degree_asymmetry	psychencode_sqtl	5:477964:479897:clu_44292_NA	5	SLC9A3-AS1	rs2278254	A	G	-0.00512146	0.00248246	0.0391068	0.297561	20	0.858373
degree_asymmetry	psychencode_sqtl	2:62069495:62080994:clu_2050_NA	2	FAM161A	rs62148138	G	T	-0.00527075	0.00263622	0.0455694	0.31037	7	0.858373
degree_asymmetry	psychencode_sqtl	4:25367020:25370651:clu_73442_NA	4	ZCCHC4	rs3756205	G	T	0.0054092	0.00272431	0.0470857	0.320989	20	0.858373
degree_asymmetry	psychencode_sqtl	18:12432999:12435948:clu_64149_NA	18	AP001029.1	rs59992891	C	G	0.00371542	0.00186264	0.0460749	0.33016	20	0.858373
degree_asymmetry	psychencode_sqtl	9:98521806:98612509:clu_35742_NA	9	LINC00476	rs591486	G	A	0.00345453	0.00171456	0.0439234	0.337808	20	0.858373
degree_asymmetry	psychencode_sqtl	16:70433436:70446690:clu_59089_NA	16	ST3GAL2	rs12598407	A	G	-0.00556969	0.00281999	0.0482599	0.340716	18	0.858373
degree_asymmetry	psychencode_sqtl	19:8175851:8175942:clu_50290_NA	19	FBN3	rs79793764	T	C	-0.00392619	0.00194381	0.043399	0.350932	6	0.858373
degree_asymmetry	psychencode_sqtl	5:131668003:131670478:clu_47201_NA	5	MIR3936HG	rs2631365	C	T	-0.0041855	0.00203496	0.0397058	0.358228	20	0.858373
degree_asymmetry	psychencode_sqtl	1:160302347:160305032:clu_14673_NA	1	COPA	rs686015	A	T	-0.00635738	0.00307715	0.0388286	0.362862	19	0.858373
degree_asymmetry	psychencode_sqtl	17:48445659:48447393:clu_80335_NA	17	MRPL27	rs8067510	G	A	0.00450457	0.00224106	0.0444292	0.370015	18	0.858373
degree_asymmetry	psychencode_sqtl	10:46254849:46258836:clu_18998_NA	10	WASHC2C	rs61855770	A	G	-0.00339572	0.00166375	0.04125	0.374518	20	0.858373
degree_asymmetry	psychencode_sqtl	19:19743075:19744612:clu_51755_NA	19	GMIP	rs873870	A	G	0.00451787	0.00227766	0.0473047	0.401575	20	0.858373
degree_asymmetry	psychencode_sqtl	13:49843967:49848427:clu_92428_NA	13	CDADC1	rs9526539	C	T	-0.00534936	0.00270335	0.04784	0.402356	17	0.858373
degree_asymmetry	psychencode_sqtl	2:67630106:67630357:clu_2203_NA	2	ETAA1	rs146006356	T	TTC	0.00462996	0.00228099	0.0423761	0.408333	20	0.858373
degree_asymmetry	psychencode_sqtl	15:52662614:52664321:clu_61632_NA	15	MYO5A	rs1669875	C	T	-0.00552389	0.00277059	0.0461785	0.410776	8	0.858373
degree_asymmetry	psychencode_sqtl	5:96231063:96232077:clu_46529_NA	5	ERAP2	rs2910686	C	T	0.00551991	0.00279683	0.0484239	0.418702	6	0.858373
degree_asymmetry	psychencode_sqtl	5:96086386:96089767:clu_46508_NA	5	CAST	rs4267886	C	T	-0.00647595	0.0032924	0.04919	0.423585	5	0.858373
degree_asymmetry	psychencode_sqtl	17:80613543:80614369:clu_82514_NA	17	RAB40B	rs12952644	C	G	0.00574611	0.00286005	0.0445274	0.441804	20	0.858373
degree_asymmetry	psychencode_sqtl	16:16462953:16463173:clu_56900_NA	16	AC138969.1	rs62030354	T	A	-0.00451194	0.00227645	0.0474791	0.443541	11	0.858373
degree_asymmetry	psychencode_sqtl	2:67630106:67632129:clu_2203_NA	2	ETAA1	rs146006356	T	TTC	-0.00568234	0.00287482	0.048088	0.446315	17	0.858373
degree_asymmetry	psychencode_sqtl	1:89478663:89479776:clu_12126_NA	1	clustering_12126_NA	rs17433780	G	A	-0.00482156	0.00245463	0.049499	0.446778	20	0.858373
degree_asymmetry	psychencode_sqtl	3:155481707:155485298:clu_42886_NA	3	C3orf33	rs76182393	G	A	-0.00274806	0.00137407	0.0455061	0.458848	20	0.858373
degree_asymmetry	psychencode_sqtl	9:2992555:3181277:clu_33487_NA	9	CARM1P1	rs12339346	A	G	-0.00629098	0.00319649	0.0490581	0.459046	16	0.858373
degree_asymmetry	psychencode_sqtl	3:9569387:9593958:clu_38327_NA	3	LHFPL4	rs2454462	A	G	-0.00507755	0.00246351	0.0392926	0.461158	12	0.858373
degree_asymmetry	psychencode_sqtl	1:173552761:173567043:clu_15110_NA	1	SLC9C2	rs61826793	A	G	0.00523162	0.00259954	0.0441655	0.46624	20	0.858373
degree_asymmetry	psychencode_sqtl	15:81616902:81633903:clu_62830_NA	15	TMC3-AS1	rs34480099	A	C	-0.00308661	0.00150811	0.0406897	0.477428	19	0.858373
degree_asymmetry	psychencode_sqtl	5:96078460:96083049:clu_46507_NA	5	CAST	rs2351245	T	G	-0.00729368	0.00363898	0.0450356	0.486659	4	0.858373
degree_asymmetry	psychencode_sqtl	9:90341223:90342942:clu_35469_NA	9	CTSL	rs112255902	G	A	0.00700964	0.00352005	0.0464427	0.50491	5	0.858373
degree_asymmetry	psychencode_sqtl	3:195400858:195401691:clu_43938_NA	3	MUC20-OT1	rs9325425	C	T	0.0055214	0.00276792	0.0460661	0.517411	20	0.858373
degree_asymmetry	psychencode_sqtl	9:90341168:90342942:clu_35469_NA	9	CTSL	rs112255902	G	A	0.00527875	0.00258733	0.041327	0.520243	6	0.858373
degree_asymmetry	psychencode_sqtl	1:89512603:89533508:clu_12126_NA	1	clustering_12126_NA	rs17433780	G	A	-0.00469667	0.00239033	0.0494299	0.521257	20	0.858373
degree_asymmetry	psychencode_sqtl	17:48445674:48447393:clu_80335_NA	17	MRPL27	rs886568	A	G	-0.00340465	0.00173279	0.0494327	0.5267	20	0.858373
degree_asymmetry	psychencode_sqtl	16:16456324:16456504:clu_56895_NA	16	AC138969.1	rs62044260	C	G	-0.00438538	0.00219021	0.0452562	0.530126	17	0.858373
degree_asymmetry	psychencode_sqtl	19:29778469:29882328:clu_52109_NA	19	AC011474.1	rs7253602	G	A	0.00549438	0.00266983	0.0395949	0.533648	13	0.858373
degree_asymmetry	psychencode_sqtl	3:195404719:195408061:clu_43917_NA	3	MUC20-OT1	rs9325425	C	T	0.00449038	0.00222212	0.0433044	0.548367	20	0.858373
degree_asymmetry	psychencode_sqtl	1:89458781:89488307:clu_12126_NA	1	clustering_12126_NA	rs17433780	G	A	-0.00442242	0.00224065	0.0484139	0.548605	20	0.858373
degree_asymmetry	psychencode_sqtl	1:89478663:89521816:clu_12126_NA	1	clustering_12126_NA	rs17433780	G	A	-0.00501079	0.0025559	0.0499395	0.552771	20	0.858373
degree_asymmetry	psychencode_sqtl	7:63768060:63768359:clu_102094_NA	7	ZNF736	rs11978712	C	T	0.00467614	0.00235049	0.0466533	0.553021	20	0.858373
degree_asymmetry	psychencode_sqtl	8:56986718:56986813:clu_97813_NA	8	RPS20	rs9942765	T	C	-0.00394368	0.00199447	0.0480064	0.561729	20	0.858373
degree_asymmetry	psychencode_sqtl	3:155481707:155485307:clu_42886_NA	3	C3orf33	rs76182393	G	A	0.00364763	0.00185509	0.0492665	0.563847	20	0.858373
degree_asymmetry	psychencode_sqtl	7:133979713:133979832:clu_104482_NA	7	SLC35B4	rs1646646	T	G	-0.00270467	0.00134195	0.0438546	0.571272	20	0.858373
degree_asymmetry	psychencode_sqtl	11:67560764:67564155:clu_31005_NA	11	FAM86C2P	rs6591298	T	C	-0.00583855	0.00288122	0.042722	0.581465	20	0.858373
degree_asymmetry	psychencode_sqtl	7:124660467:124826098:clu_104168_NA	7	POT1-AS1	rs2293346	A	G	0.00405968	0.0019742	0.0397472	0.586129	20	0.858373
degree_asymmetry	psychencode_sqtl	13:21230569:21237637:clu_91548_NA	13	IFT88	rs7325875	C	A	-0.00327423	0.00162639	0.0440948	0.589537	20	0.858373
degree_asymmetry	psychencode_sqtl	4:169928907:169930103:clu_76256_NA	4	CBR4	rs1136603	A	G	-0.00639445	0.00321867	0.0469582	0.591841	7	0.858373
degree_asymmetry	psychencode_sqtl	5:96103703:96107348:clu_46512_NA	5	CAST	rs4267886	C	T	-0.00690507	0.00347625	0.0469938	0.593888	5	0.858373
degree_asymmetry	psychencode_sqtl	8:96272738:96275915:clu_98688_NA	8	C8orf37	rs79732982	A	C	-0.00278076	0.00139682	0.046505	0.595556	16	0.858373
degree_asymmetry	psychencode_sqtl	1:89488389:89510493:clu_12126_NA	1	clustering_12126_NA	rs17433780	G	A	-0.00472073	0.00239824	0.0490208	0.599414	20	0.858373
degree_asymmetry	psychencode_sqtl	1:89475219:89476704:clu_12126_NA	1	clustering_12126_NA	rs17433780	G	A	-0.0048403	0.00246234	0.0493299	0.602817	20	0.858373
degree_asymmetry	psychencode_sqtl	1:89458583:89476704:clu_12126_NA	1	clustering_12126_NA	rs17433780	G	A	-0.00478379	0.00243321	0.0492941	0.603067	20	0.858373
degree_asymmetry	psychencode_sqtl	3:168542713:168546866:clu_43093_NA	3	LINC02082	rs575080	G	A	-0.00233564	0.0011866	0.0490284	0.604073	20	0.858373
degree_asymmetry	psychencode_sqtl	6:75995025:76006237:clu_85450_NA	6	AL080250.1	rs240377	T	C	0.00513678	0.00256236	0.0449947	0.610267	14	0.858373
degree_asymmetry	psychencode_sqtl	6:76044511:76045823:clu_85450_NA	6	AL080250.1	rs240377	T	C	0.00607901	0.00306621	0.0474141	0.610815	10	0.858373
degree_asymmetry	psychencode_sqtl	13:21311944:21331594:clu_91554_NA	13	EEF1AKMT1	rs9579941	T	C	-0.00560188	0.00278788	0.0444984	0.612662	15	0.858373
degree_asymmetry	psychencode_sqtl	6:76000054:76000665:clu_85450_NA	6	AL080250.1	rs240377	T	C	0.00490886	0.00243367	0.043689	0.620394	10	0.858373
degree_asymmetry	psychencode_sqtl	5:130498369:130500753:clu_47148_NA	5	HINT1	rs3864283	C	T	-0.00179054	0.000898972	0.0463973	0.620834	20	0.858373
degree_asymmetry	psychencode_sqtl	17:44564506:44594728:clu_80036_NA	17	LRRC37A2	rs4792831	A	G	-0.004502	0.0021931	0.040092	0.62695	16	0.858373
degree_asymmetry	psychencode_sqtl	10:103773781:103783234:clu_20871_NA	10	ARMH3	rs56407876	C	G	-0.00406388	0.00205289	0.0477492	0.62927	19	0.858373
degree_asymmetry	psychencode_sqtl	6:31124866:31125944:clu_83663_NA	6	CCHCR1	rs3130453	T	C	0.00533683	0.00261559	0.0413116	0.632572	20	0.858373
degree_asymmetry	psychencode_sqtl	1:89457940:89488307:clu_12126_NA	1	clustering_12126_NA	rs17433780	G	A	-0.00483395	0.00246055	0.0494624	0.638168	19	0.858373
degree_asymmetry	psychencode_sqtl	17:44577744:44594460:clu_80026_NA	17	ARL17A	rs8079695	T	C	0.00467511	0.002278	0.040142	0.639509	19	0.858373
degree_asymmetry	psychencode_sqtl	15:36983965:36984327:clu_60767_NA	15	C15orf41	rs16963944	G	A	-0.00524678	0.00264871	0.0476047	0.639551	6	0.858373
degree_asymmetry	psychencode_sqtl	1:89488389:89512542:clu_12126_NA	1	clustering_12126_NA	rs17433780	G	A	-0.0042492	0.0021436	0.0474486	0.641966	20	0.858373
degree_asymmetry	psychencode_sqtl	10:103773781:103774412:clu_20871_NA	10	ARMH3	rs56407876	C	G	0.00439031	0.00222373	0.0483481	0.653389	17	0.858373
degree_asymmetry	psychencode_sqtl	1:89458781:89512542:clu_12126_NA	1	clustering_12126_NA	rs17433780	G	A	-0.00400042	0.00201328	0.0469206	0.662104	20	0.858373
degree_asymmetry	psychencode_sqtl	13:31821205:31821992:clu_91917_NA	13	B3GLCT	rs9564692	T	C	-0.00604348	0.00294563	0.040201	0.663158	17	0.858373
degree_asymmetry	psychencode_sqtl	13:21230569:21237402:clu_91548_NA	13	IFT88	rs8002138	A	C	0.00412577	0.00204262	0.0433994	0.664471	20	0.858373
degree_asymmetry	psychencode_sqtl	1:89524682:89528578:clu_12126_NA	1	clustering_12126_NA	rs17433780	G	A	-0.00491665	0.00250649	0.0498124	0.666325	20	0.858373
degree_asymmetry	psychencode_sqtl	15:85081847:85082935:clu_63038_NA	15	UBE2Q2P1	rs62029652	T	C	0.00315731	0.00153333	0.0394833	0.6766	20	0.858373
degree_asymmetry	psychencode_sqtl	8:102731876:102928037:clu_98844_NA	8	NCALD	rs486496	T	C	0.00184191	0.000897808	0.0402124	0.684352	20	0.858373
degree_asymmetry	psychencode_sqtl	19:7606570:7607447:clu_50169_NA	19	PNPLA6	rs12980173	A	C	-0.00271038	0.00133252	0.0419491	0.688073	20	0.858373
degree_asymmetry	psychencode_sqtl	12:6553167:6556127:clu_66073_NA	12	CD27-AS1	rs2886090	T	C	-0.00434598	0.00214536	0.0427898	0.694013	20	0.858373
degree_asymmetry	psychencode_sqtl	15:86299187:86301115:clu_63133_NA	15	clustering_63133_NA	rs8023985	T	C	-0.00414742	0.0021018	0.0484649	0.701331	20	0.858373
degree_asymmetry	psychencode_sqtl	6:75995025:75997246:clu_85450_NA	6	AL080250.1	rs240377	T	C	0.00593228	0.00298524	0.0468996	0.706407	16	0.858373
degree_asymmetry	psychencode_sqtl	20:61986947:61987327:clu_95967_NA	20	CHRNA4	rs2273505	T	C	0.00691532	0.00349675	0.0479691	0.712212	10	0.858373
degree_asymmetry	psychencode_sqtl	8:102731876:102899369:clu_98844_NA	8	NCALD	rs486496	T	C	-0.00169495	0.000826449	0.0402788	0.714815	20	0.858373
degree_asymmetry	psychencode_sqtl	8:102837901:102928037:clu_98844_NA	8	NCALD	rs544821	C	A	0.00351001	0.00172959	0.0424184	0.716186	20	0.858373
degree_asymmetry	psychencode_sqtl	6:76000821:76003209:clu_85450_NA	6	AL080250.1	rs240377	T	C	0.00582584	0.00292643	0.0465063	0.716768	15	0.858373
degree_asymmetry	psychencode_sqtl	2:27715345:27716256:clu_1109_NA	2	FNDC4	rs72819536	T	G	-0.00248451	0.00124038	0.0451753	0.723343	20	0.858373
degree_asymmetry	psychencode_sqtl	13:21179244:21199889:clu_91546_NA	13	IFT88	rs758851352	A	ATAAACT	-0.0020338	0.000987989	0.0395397	0.72543	20	0.858373
degree_asymmetry	psychencode_sqtl	13:21190018:21199889:clu_91546_NA	13	IFT88	rs7330396	C	T	0.00495156	0.00250812	0.0483579	0.72558	16	0.858373
degree_asymmetry	psychencode_sqtl	8:102731876:102792152:clu_98844_NA	8	NCALD	rs486496	T	C	0.00243679	0.00119422	0.0413026	0.72602	20	0.858373
degree_asymmetry	psychencode_sqtl	2:186815485:186826331:clu_5603_NA	2	AC097500.1	rs75819072	GA	G	0.00562376	0.00283815	0.0475365	0.733771	15	0.858373
degree_asymmetry	psychencode_sqtl	13:21237525:21237637:clu_91548_NA	13	IFT88	rs34800529	cortical_thickness	C	0.00415879	0.00204734	0.0422233	0.75046	20	0.858373
degree_asymmetry	psychencode_sqtl	6:75995025:76000665:clu_85450_NA	6	AL080250.1	rs240377	T	C	0.00482376	0.00239196	0.0437312	0.761767	15	0.858373
degree_asymmetry	psychencode_sqtl	6:75999820:76003209:clu_85450_NA	6	AL080250.1	rs240377	T	C	0.00561969	0.00281239	0.0456961	0.763924	17	0.858373
degree_asymmetry	psychencode_sqtl	5:96090445:96097978:clu_46510_NA	5	CAST	rs7704167	C	T	-0.00612929	0.00301257	0.0418938	0.766022	7	0.858373
degree_asymmetry	psychencode_sqtl	2:67630976:67632129:clu_2203_NA	2	ETAA1	rs146006356	T	TTC	-0.00462243	0.00227846	0.0424839	0.771462	19	0.858373
degree_asymmetry	psychencode_sqtl	16:8900264:8905495:clu_56491_NA	16	PMM2	rs1079350	A	G	-0.00529387	0.00260129	0.0418413	0.776321	20	0.858373
degree_asymmetry	psychencode_sqtl	1:89458781:89533508:clu_12126_NA	1	clustering_12126_NA	rs10493821	T	C	-0.00328737	0.00160745	0.0408467	0.777073	20	0.858373
degree_asymmetry	psychencode_sqtl	8:102762915:102928037:clu_98844_NA	8	NCALD	rs486496	T	C	0.00393465	0.00195435	0.044086	0.778783	20	0.858373
degree_asymmetry	psychencode_sqtl	6:76042594:76045823:clu_85450_NA	6	AL080250.1	rs240377	T	C	0.00562047	0.00281174	0.0456161	0.780953	16	0.858373
degree_asymmetry	psychencode_sqtl	9:98522118:98536170:clu_35742_NA	9	LINC00476	rs1836404	T	C	0.00597097	0.00293997	0.0422587	0.781026	13	0.858373
degree_asymmetry	psychencode_sqtl	6:76000737:76001391:clu_85450_NA	6	AL080250.1	rs240377	T	C	0.00580203	0.00291071	0.0462241	0.788628	12	0.858373
degree_asymmetry	psychencode_sqtl	12:70613377:70636577:clu_68810_NA	12	CNOT2-DT	rs10672855	T	TCA	-0.00563654	0.00282929	0.0463481	0.79074	20	0.858373
degree_asymmetry	psychencode_sqtl	1:63906774:63919589:clu_11542_NA	1	ITGB3BP	rs3009577	G	A	0.00665399	0.00324402	0.0402515	0.79118	7	0.858373
degree_asymmetry	psychencode_sqtl	8:102731876:102762826:clu_98844_NA	8	NCALD	rs486496	T	C	0.00547699	0.00278009	0.0488296	0.799672	16	0.858373
degree_asymmetry	psychencode_sqtl	17:46023759:46023980:clu_80158_NA	17	PNPO	rs17679445	A	G	-0.00405343	0.00201016	0.0437507	0.805438	13	0.858373
degree_asymmetry	psychencode_sqtl	3:77340833:77341467:clu_40998_NA	3	clustering_40998_NA	rs11927613	A	G	0.00351173	0.00176591	0.0467433	0.806128	20	0.858373
degree_asymmetry	psychencode_sqtl	2:230744844:230786596:clu_6966_NA	2	TRIP12	rs35547214	T	A	-0.002762	0.00139898	0.0483481	0.80815	20	0.858373
degree_asymmetry	psychencode_sqtl	7:124826546:124834366:clu_104168_NA	7	POT1-AS1	rs2293346	A	G	0.00610977	0.00306196	0.0460012	0.815733	5	0.858373
degree_asymmetry	psychencode_sqtl	3:114746421:114819022:clu_41584_NA	3	ZBTB20	rs9832181	C	G	-0.00678972	0.00344587	0.0487935	0.821184	16	0.858373
degree_asymmetry	psychencode_sqtl	6:75999820:76045823:clu_85450_NA	6	AL080250.1	rs240377	T	C	0.00589766	0.00296579	0.0467494	0.821751	13	0.858373
degree_asymmetry	psychencode_sqtl	2:230744844:230773681:clu_6966_NA	2	TRIP12	rs35311453	T	C	0.00233537	0.00114787	0.0418991	0.83381	20	0.858373
degree_asymmetry	psychencode_sqtl	15:28896733:28899420:clu_60429_NA	15	HERC2P9	rs138470679	C	T	-0.00816572	0.00400323	0.0413718	0.841445	8	0.858373
degree_asymmetry	psychencode_sqtl	6:75999820:75999970:clu_85450_NA	6	AL080250.1	rs240377	T	C	0.00549301	0.00274344	0.045259	0.860568	14	0.858373
degree_asymmetry	psychencode_sqtl	2:149099905:149215772:clu_4540_NA	2	MBD5	rs35253184	T	C	0.00615298	0.00302414	0.0418891	0.866576	11	0.858373
degree_asymmetry	psychencode_sqtl	3:168427174:168520689:clu_43090_NA	3	EGFEM1P	rs753229263	G	GTTTTTC	0.00495832	0.00241305	0.0398988	0.868065	5	0.858373
degree_asymmetry	psychencode_sqtl	21:45557178:45563087:clu_72184_NA	21	GATD3A	rs7281778	A	G	0.00617204	0.00311212	0.0473419	0.88375	8	0.858373
degree_asymmetry	psychencode_sqtl	7:134730325:134849170:clu_104512_NA	7	AGBL3	rs4732087	A	G	0.00550865	0.0026668	0.0388624	0.884929	16	0.858373
degree_asymmetry	psychencode_sqtl	1:114242421:114243416:clu_12900_NA	1	PHTF1	rs1891969	A	C	0.00327348	0.00160905	0.0419102	0.892474	20	0.858373
degree_asymmetry	psychencode_sqtl	1:8716500:8850665:clu_8452_NA	1	RERE	rs759360600	GAATT	G	0.00492806	0.00247289	0.0462796	0.893582	20	0.858373
degree_asymmetry	psychencode_sqtl	1:114242865:114243416:clu_12900_NA	1	PHTF1	rs6669008	G	A	-0.00345751	0.00170881	0.0430371	0.907796	20	0.858373
degree_asymmetry	psychencode_sqtl	7:134833022:134849170:clu_104512_NA	7	AGBL3	rs4732087	A	G	0.00557057	0.00271552	0.0402295	0.911576	11	0.858373
degree_asymmetry	psychencode_sqtl	12:26848583:26864106:clu_66910_NA	12	ITPR2	rs17401663	A	C	0.00592292	0.00295034	0.0446926	0.938841	17	0.858373
degree_asymmetry	psychencode_sqtl	7:134800363:134849170:clu_104512_NA	7	AGBL3	rs4732087	A	G	0.0057876	0.00281331	0.0396649	0.954474	13	0.858373
degree_asymmetry	psychencode_sqtl	5:26988489:27028361:clu_44904_NA	5	CDH9	rs11955412	A	C	-0.00314026	0.00155445	0.0433656	0.955074	20	0.858373
degree_asymmetry	psychencode_sqtl	8:7818818:7821278:clu_96461_NA	8	FAM66E	rs7823023	T	C	0.00732806	0.00364663	0.0444795	0.958071	3	0.858373
degree_asymmetry	psychencode_sqtl	7:134766542:134800423:clu_104512_NA	7	AGBL3	rs4732087	A	G	0.00564816	0.00273936	0.0392218	0.959764	16	0.858373
degree_asymmetry	psychencode_sqtl	7:134800542:134801939:clu_104512_NA	7	AGBL3	rs4732087	A	G	0.00592993	0.00289535	0.0405512	0.962117	12	0.858373
degree_asymmetry	psychencode_sqtl	10:104126967:104127235:clu_20907_NA	10	GBF1	rs772030	T	C	-0.00557156	0.00276389	0.0438169	0.962418	20	0.858373
degree_asymmetry	psychencode_sqtl	21:45537844:45538629:clu_72179_NA	21	FP565260.1	rs2245759	C	T	0.00390198	0.00190498	0.0405295	0.963537	17	0.858373
degree_asymmetry	psychencode_sqtl	21:45537844:45539268:clu_72179_NA	21	FP565260.1	rs2299818	G	A	0.00346447	0.00168506	0.0397828	0.967561	18	0.858373
degree_asymmetry	psychencode_sqtl	7:134833073:134849170:clu_104512_NA	7	AGBL3	rs4732087	A	G	0.00592392	0.00289158	0.0404935	0.971062	11	0.858373
degree_asymmetry	psychencode_sqtl	21:45546846:45547456:clu_72181_NA	21	FP565260.1	rs2299818	G	A	0.00529437	0.00263616	0.0446048	0.983055	13	0.858373
degree_asymmetry	psychencode_sqtl	21:45546846:45547813:clu_72181_NA	21	FP565260.1	rs2299818	G	A	-0.00404319	0.0019814	0.0412931	0.985148	15	0.858373
degree_asymmetry	psychencode_sqtl	19:13872382:13873113:clu_51026_NA	19	CCDC130	rs73009852	T	C	-0.00546953	0.00269359	0.0422982	0.988245	3	0.858373
degree_asymmetry	psychencode_sqtl	3:114693263:114819022:clu_41584_NA	3	ZBTB20	rs10222496	C	A	-0.00278545	0.00141226	0.0485711	0.993077	20	0.858373
degree_asymmetry	psychencode_sqtl	3:114796018:114863660:clu_41584_NA	3	ZBTB20	rs7653569	G	A	-0.00639002	0.00325588	0.0496914	0.993085	17	0.858373
degree_asymmetry	psychencode_sqtl	21:45547574:45547813:clu_72181_NA	21	FP565260.1	rs2299818	G	A	0.00425088	0.00208293	0.0412687	0.995653	17	0.858373
degree_asymmetry	psychencode_sqtl	19:13870086:13873113:clu_51026_NA	19	CCDC130	rs73009852	T	C	0.00537226	0.00265596	0.0431019			0.858373
degree_asymmetry	psychencode_sqtl	6:22056919:22083812:clu_83150_NA	6	CASC15	rs2294214	C	A	0.0056418	0.00284912	0.0476819			0.858373
efficiency_asymmetry	psychencode_eqtl	ENSG00000164398	5	ACSL6	rs10054168	T	C	-0.0227948	0.00885165	0.0100182	0.0118434	20	0.864255
efficiency_asymmetry	psychencode_eqtl	ENSG00000055955	3	ITIH4	rs4687663	A	T	0.00653375	0.00246426	0.00801587	0.028411	20	0.864255
efficiency_asymmetry	psychencode_eqtl	ENSG00000196126	6	HLA-DRB1	rs28366328	G	A	-0.00347844	0.00135172	0.0100721	0.034302	20	0.864255
efficiency_asymmetry	psychencode_eqtl	ENSG00000243696	3	AC006254.1	rs13083728	A	G	0.00645344	0.00223366	0.00386251	0.0442552	20	0.864255
efficiency_asymmetry	psychencode_eqtl	ENSG00000262155	16	LINC02175	rs28591601	G	A	0.00534066	0.00199695	0.00748613	0.060727	20	0.864255
efficiency_asymmetry	psychencode_eqtl	ENSG00000164346	5	NSA2	rs6884338	A	G	-0.00579555	0.00220562	0.00859826	0.0607987	20	0.864255
efficiency_asymmetry	psychencode_eqtl	ENSG00000186204	19	CYP4F12	rs4350676	A	T	-0.00692125	0.00259207	0.00758141	0.0630005	20	0.864255
efficiency_asymmetry	psychencode_eqtl	ENSG00000163938	3	GNL3	rs7612511	C	T	-0.00906305	0.00339682	0.00762825	0.0641897	20	0.864255
efficiency_asymmetry	psychencode_eqtl	ENSG00000010327	3	STAB1	rs7612511	C	T	0.00708498	0.0027008	0.00870865	0.0736026	20	0.864255
efficiency_asymmetry	psychencode_eqtl	ENSG00000118197	1	DDX59	rs11582610	T	C	0.00429959	0.00151677	0.0045868	0.0945711	20	0.864255
efficiency_asymmetry	psychencode_eqtl	ENSG00000267594	19	CYP4F24P	rs4350676	A	T	-0.00287124	0.00101944	0.00485543	0.112141	20	0.864255
efficiency_asymmetry	psychencode_eqtl	ENSG00000117592	1	PRDX6	rs9425724	G	A	0.0165456	0.0058063	0.00437739	0.11267	14	0.864255
efficiency_asymmetry	psychencode_eqtl	ENSG00000184164	22	CRELD2	rs9616394	C	G	0.0100468	0.00337729	0.00293167	0.1174	20	0.864255
efficiency_asymmetry	psychencode_eqtl	ENSG00000262700	16	AC133552.3	rs28591601	G	A	0.00736296	0.0028325	0.00933723	0.146297	20	0.864255
efficiency_asymmetry	psychencode_eqtl	ENSG00000158865	16	SLC5A11	rs36113933	G	A	-0.00486477	0.00180214	0.00694565	0.161257	20	0.864255
efficiency_asymmetry	psychencode_eqtl	ENSG00000075131	15	TIPIN	rs4483802	C	G	-0.00855897	0.00318496	0.00720304	0.172263	13	0.864255
efficiency_asymmetry	psychencode_eqtl	ENSG00000126773	14	PCNX4	rs74059358	T	C	0.0120023	0.00431768	0.00543928	0.179253	20	0.864255
efficiency_asymmetry	psychencode_eqtl	ENSG00000125877	20	ITPA	rs7270101	C	A	0.00582059	0.00212258	0.00610259	0.182033	20	0.864255
efficiency_asymmetry	psychencode_eqtl	ENSG00000168917	3	SLC35G2	rs200956853	TAA	T	0.0134563	0.0042924	0.00171906	0.182535	20	0.864255
efficiency_asymmetry	psychencode_eqtl	ENSG00000125124	16	BBS2	rs9940094	A	C	-0.00423352	0.00156715	0.00690459	0.190544	20	0.864255
efficiency_asymmetry	psychencode_eqtl	ENSG00000183831	1	ANKRD45	rs12561796	T	C	0.010258	0.00384963	0.00770631	0.192571	20	0.864255
efficiency_asymmetry	psychencode_eqtl	ENSG00000263753	18	LINC00667	rs9948693	T	C	0.00509386	0.0018985	0.00729449	0.216679	20	0.864255
efficiency_asymmetry	psychencode_eqtl	ENSG00000271105	16	SCML2P2	rs7498149	G	A	0.00904796	0.00340702	0.00791485	0.230833	20	0.864255
efficiency_asymmetry	psychencode_eqtl	ENSG00000148730	10	EIF4EBP2	rs10762378	T	C	-0.022514	0.00860721	0.00890402	0.240871	20	0.864255
efficiency_asymmetry	psychencode_eqtl	ENSG00000143653	1	SCCPDH	rs78176336	A	G	0.0218875	0.0083358	0.00864656	0.266894	18	0.864255
efficiency_asymmetry	psychencode_eqtl	ENSG00000164930	8	FZD6	rs827528	G	A	-0.0130842	0.00476761	0.00606228	0.268421	20	0.864255
efficiency_asymmetry	psychencode_eqtl	ENSG00000262587	16	AC133552.2	rs4787667	G	A	0.0138662	0.0048857	0.00453804	0.27174	17	0.864255
efficiency_asymmetry	psychencode_eqtl	ENSG00000137944	1	KYAT3	rs1536259	G	A	0.00272079	0.000978828	0.00544196	0.288603	20	0.864255
efficiency_asymmetry	psychencode_eqtl	ENSG00000279845	4	AC097372.2	rs919482	T	C	0.00697542	0.00255325	0.00629559	0.295122	15	0.864255
efficiency_asymmetry	psychencode_eqtl	ENSG00000169991	1	IFFO2	rs6670473	A	G	-0.0206325	0.00654906	0.00163015	0.319891	20	0.864255
efficiency_asymmetry	psychencode_eqtl	ENSG00000162753	1	SLC9C2	rs61828917	T	C	-0.00565945	0.00218254	0.00951278	0.360567	20	0.864255
efficiency_asymmetry	psychencode_eqtl	ENSG00000167637	19	ZNF283	rs349030	A	G	0.0113966	0.00384383	0.00302783	0.375949	20	0.864255
efficiency_asymmetry	psychencode_eqtl	ENSG00000272966	2	AC064836.2	rs147851075	G	A	-0.00981209	0.00369856	0.00797922	0.376798	10	0.864255
efficiency_asymmetry	psychencode_eqtl	ENSG00000234170	10	LINC02645	rs17177195	C	T	0.00514977	0.00194385	0.00806667	0.428188	18	0.864255
efficiency_asymmetry	psychencode_eqtl	ENSG00000157036	3	EXOG	rs4371464	C	T	-0.0175355	0.00602036	0.00358321	0.435803	4	0.864255
efficiency_asymmetry	psychencode_eqtl	ENSG00000066557	1	LRRC40	rs6664480	C	A	0.0327087	0.0120194	0.00650196	0.477537	11	0.864255
efficiency_asymmetry	psychencode_eqtl	ENSG00000116260	1	QSOX1	rs34430949	T	C	0.0156759	0.0054228	0.00384332	0.508192	11	0.864255
efficiency_asymmetry	psychencode_eqtl	ENSG00000224843	6	LINC00240	rs7775041	A	T	0.00724721	0.00280181	0.00969224	0.516397	20	0.864255
efficiency_asymmetry	psychencode_eqtl	ENSG00000269139	19	AC010336.5	rs2279528	A	G	-0.00539952	0.00195036	0.00563184	0.554684	18	0.864255
efficiency_asymmetry	psychencode_eqtl	ENSG00000136144	13	RCBTB1	rs4942860	G	A	-0.00591404	0.00223529	0.00815059	0.559827	20	0.864255
efficiency_asymmetry	psychencode_eqtl	ENSG00000113649	5	TCERG1	rs10062283	G	A	-0.03248	0.0109524	0.00302126	0.559934	11	0.864255
efficiency_asymmetry	psychencode_eqtl	ENSG00000189171	1	S100A13	rs9330298	A	C	-0.00939419	0.00351291	0.00749102	0.611437	14	0.864255
efficiency_asymmetry	psychencode_eqtl	ENSG00000205959	4	AC105345.1	rs2631740	A	C	-0.00713265	0.00253875	0.00496167	0.623752	20	0.864255
efficiency_asymmetry	psychencode_eqtl	ENSG00000260075	17	NSFP1	rs8079695	T	C	-0.00286231	0.00109109	0.00870716	0.624578	20	0.864255
efficiency_asymmetry	psychencode_eqtl	ENSG00000073969	17	NSF	rs8079695	T	C	-0.00639339	0.00247822	0.00988489	0.677758	20	0.864255
efficiency_asymmetry	psychencode_eqtl	ENSG00000185829	17	ARL17A	rs8079695	T	C	-0.00500649	0.00194538	0.0100667	0.684909	20	0.864255
efficiency_asymmetry	psychencode_eqtl	ENSG00000184949	22	FAM227A	rs9610986	C	T	0.00650249	0.00241278	0.00703836	0.685507	20	0.864255
efficiency_asymmetry	psychencode_eqtl	ENSG00000164167	4	LSM6	rs919482	T	C	-0.00778558	0.0027994	0.00541652	0.692926	18	0.864255
efficiency_asymmetry	psychencode_eqtl	ENSG00000262185	16	LINC02861	rs2601781	A	T	0.0120329	0.00382998	0.00167934	0.721314	11	0.864255
efficiency_asymmetry	psychencode_eqtl	ENSG00000231711	22	LINC00899	rs8140558	G	A	-0.0100889	0.00353014	0.00426422	0.782229	9	0.864255
efficiency_asymmetry	psychencode_eqtl	ENSG00000187987	6	ZSCAN23	rs213237	C	T	-0.0057017	0.00214872	0.00796528	0.798097	20	0.864255
efficiency_asymmetry	psychencode_eqtl	ENSG00000267198	17	AC091132.4	rs8079695	T	C	-0.00431547	0.00166927	0.00973116	0.828992	20	0.864255
efficiency_asymmetry	psychencode_eqtl	ENSG00000155275	4	TRMT44	rs868105	T	G	-0.0142265	0.00547585	0.00937565	0.894072	20	0.864255
efficiency_asymmetry	psychencode_eqtl	ENSG00000244257	16	PKD1P1	rs2007413	T	C	0.00351609	0.00123447	0.00439582	0.934319	20	0.864255
efficiency_asymmetry	psychencode_eqtl	ENSG00000110344	11	UBE4A	rs2276419	T	C	0.0160748	0.00623564	0.00994075			0.864255
path_length_asymmetry	psychencode_sqtl	3:9852078:9852305:clu_38371_NA	3	TTLL3	rs9827444	A	G	0.0114171	0.00411496	0.00552796	0.153362	8	0.864428
path_length_asymmetry	psychencode_sqtl	2:96550666:96551796:clu_3055_NA	2	ANKRD36C	rs4907219	A	C	-0.0110079	0.00397145	0.00557544	0.438406	20	0.864428
path_length_asymmetry	psychencode_sqtl	19:53164096:53193696:clu_54548_NA	19	ZNF83	rs56180446	A	G	-0.00352302	0.00127244	0.00562765	0.641709	20	0.864428
path_length_asymmetry	psychencode_sqtl	22:40521866:40551955:clu_27008_NA	22	TNRC6B	rs9611281	A	C	0.00437335	0.00157284	0.00542665	0.855252	20	0.864428
path_length_asymmetry	psychencode_sqtl	9:14680160:14690335:clu_33756_NA	9	ZDHHC21	rs74581086	A	G	0.0115243	0.00415477	0.00554154			0.864428
clustering_asymmetry	psychencode_eqtl	ENSG00000273486	3	AC096992.2	rs201841814	CGT	C	-0.00766295	0.0022901	0.000819527	0.301341	20	0.865371
clustering_asymmetry	psychencode_eqtl	ENSG00000272292	1	U6	rs3789367	T	A	0.00638693	0.00193698	0.000975983	0.730598	20	0.865371
efficiency_asymmetry	psychencode_isoqtl	ENST00000449449.6_1	6	TRAF3IP2-AS1	rs77990243	C	T	-0.00671336	0.00271192	0.0133048	0.0073302	20	0.870385
efficiency_asymmetry	psychencode_isoqtl	ENST00000498106.1_2	7	PLEKHA8	rs59245672	AT	A	-0.0177892	0.0066314	0.00730603	0.0224002	20	0.870385
efficiency_asymmetry	psychencode_isoqtl	ENST00000606526.1	11	SNORD14A	rs71469371	A	C	-0.00598915	0.00234006	0.0104854	0.0254702	10	0.870385
efficiency_asymmetry	psychencode_isoqtl	ENST00000569098.1_1	16	TNRC6A	rs8047655	A	G	-0.00511192	0.00198916	0.010173	0.02725	16	0.870385
efficiency_asymmetry	psychencode_isoqtl	ENST00000588376.5_2	19	SHC2	rs11667579	G	A	-0.0124141	0.00494509	0.01206	0.0291599	11	0.870385
efficiency_asymmetry	psychencode_isoqtl	ENST00000526930.1_1	1	ACADM	rs76780252	T	C	0.00601573	0.00230693	0.00911575	0.0436426	14	0.870385
efficiency_asymmetry	psychencode_isoqtl	ENST00000360004.5_3	6	HLA-DRB1	rs77122291	A	G	-0.00366586	0.00138245	0.00800853	0.0475039	20	0.870385
efficiency_asymmetry	psychencode_isoqtl	ENST00000610020.2_2	1	RPAP2	rs12073894	T	G	-0.0368077	0.0149509	0.0138204	0.0484745	5	0.870385
efficiency_asymmetry	psychencode_isoqtl	ENST00000392514.9_3	12	RPLP0	rs7299429	T	G	0.0141197	0.0053707	0.00856314	0.0499008	20	0.870385
efficiency_asymmetry	psychencode_isoqtl	ENST00000394799.6_1	3	GNL3	rs7612511	C	T	-0.00289775	0.00106942	0.00673541	0.0539045	20	0.870385
efficiency_asymmetry	psychencode_isoqtl	ENST00000505416.5_3	5	PRELID2	rs2436343	G	C	0.00877383	0.0031228	0.00496032	0.0591087	7	0.870385
efficiency_asymmetry	psychencode_isoqtl	ENST00000266041.9_3	3	ITIH4	rs4687663	A	T	0.0056026	0.00209946	0.0076171	0.0612742	20	0.870385
efficiency_asymmetry	psychencode_isoqtl	ENST00000581471.2_1	18	LINC00667	rs35703234	CA	C	-0.01078	0.00384242	0.00502336	0.0665432	20	0.870385
efficiency_asymmetry	psychencode_isoqtl	ENST00000586049.3_2	19	CYP4F24P	rs4350676	A	T	-0.0028531	0.00101322	0.00486454	0.0672421	20	0.870385
efficiency_asymmetry	psychencode_isoqtl	ENST00000468472.1_2	3	AC006254.1	rs13083728	A	G	0.00574489	0.00197518	0.00363124	0.070667	20	0.870385
efficiency_asymmetry	psychencode_isoqtl	ENST00000660807.1_1	16	LINC02175	rs28591601	G	A	0.00663305	0.00252441	0.00859982	0.0720257	20	0.870385
efficiency_asymmetry	psychencode_isoqtl	ENST00000331314.11_4	1	DDX59	rs11582610	T	C	0.00472285	0.00166479	0.0045552	0.0857557	20	0.870385
efficiency_asymmetry	psychencode_isoqtl	ENST00000655561.1_1	16	LINC02175	rs28591601	G	A	0.00671771	0.00255382	0.00852697	0.0884716	20	0.870385
efficiency_asymmetry	psychencode_isoqtl	ENST00000413408.5_2	1	DDX59	rs4387211	T	A	0.00781341	0.00294789	0.0080371	0.0918564	13	0.870385
efficiency_asymmetry	psychencode_isoqtl	ENST00000368581.8_2	6	RSPH4A	rs4946181	G	A	-0.0059788	0.00233533	0.0104624	0.0990346	16	0.870385
efficiency_asymmetry	psychencode_isoqtl	ENST00000610426.5_3	5	NSA2	rs7732843	A	G	-0.00448043	0.00171451	0.00896878	0.101774	20	0.870385
efficiency_asymmetry	psychencode_isoqtl	ENST00000550471.1_2	12	GCN1	rs7299429	T	G	0.0103626	0.00406672	0.0108295	0.104421	17	0.870385
efficiency_asymmetry	psychencode_isoqtl	ENST00000572088.1_1	17	COX11	rs17817950	A	G	0.0159593	0.0060762	0.00862594	0.112599	20	0.870385
efficiency_asymmetry	psychencode_isoqtl	ENST00000474423.1_3	3	GNL3	rs7612511	C	T	-0.00667498	0.00259945	0.0102333	0.118571	20	0.870385
efficiency_asymmetry	psychencode_isoqtl	ENST00000667339.1_1	16	LINC02175	rs28591601	G	A	0.00628227	0.00238711	0.00849481	0.119897	20	0.870385
efficiency_asymmetry	psychencode_isoqtl	ENST00000594064.5_1	19	USF2	rs55863037	A	G	-0.00937732	0.00336697	0.00535128	0.121046	11	0.870385
efficiency_asymmetry	psychencode_isoqtl	ENST00000653922.1_1	6	TSBP1-AS1	rs9268365	T	G	0.00469188	0.00165565	0.00459889	0.125611	20	0.870385
efficiency_asymmetry	psychencode_isoqtl	ENST00000521526.2_2	17	ABCA10	rs1468512	T	C	-0.0104265	0.00414394	0.0118669	0.130074	6	0.870385
efficiency_asymmetry	psychencode_isoqtl	ENST00000645819.1_2	15	VPS13C	rs17271158	T	C	-0.0197242	0.00710601	0.00550816	0.132515	20	0.870385
efficiency_asymmetry	psychencode_isoqtl	ENST00000479985.1_2	22	BRD1	rs62232055	G	C	-0.0111732	0.0038106	0.00336646	0.134889	20	0.870385
efficiency_asymmetry	psychencode_isoqtl	ENST00000285814.9_3	2	NIFK	rs1056006	C	A	0.0282486	0.011003	0.0102481	0.135287	11	0.870385
efficiency_asymmetry	psychencode_isoqtl	ENST00000453944.1_2	1	DDX59	rs11801179	C	G	0.00928417	0.00329116	0.00478828	0.142171	15	0.870385
efficiency_asymmetry	psychencode_isoqtl	ENST00000533455.5_2	8	CTSB	rs8944	C	A	-0.00914242	0.00364283	0.0120832	0.144416	20	0.870385
efficiency_asymmetry	psychencode_isoqtl	ENST00000367714.4_3	1	SLC9C2	rs61828917	T	C	-0.0040806	0.00152484	0.00744902	0.145051	20	0.870385
efficiency_asymmetry	psychencode_isoqtl	ENST00000651086.1_2	5	ACSL6	rs30160	C	G	-0.0148698	0.00553905	0.00726281	0.147727	20	0.870385
efficiency_asymmetry	psychencode_isoqtl	ENST00000490058.1_2	13	RCBTB1	rs9535275	T	C	-0.0106332	0.00405292	0.00870083	0.148609	13	0.870385
efficiency_asymmetry	psychencode_isoqtl	ENST00000447706.6_3	1	DDX59	rs6700859	G	C	0.0116204	0.00432871	0.00726415	0.14877	6	0.870385
efficiency_asymmetry	psychencode_isoqtl	ENST00000650094.1_2	15	VPS13C	rs17271235	A	G	-0.00796344	0.00321785	0.0133322	0.14999	20	0.870385
efficiency_asymmetry	psychencode_isoqtl	ENST00000572236.1_1	16	AC133552.3	rs7498149	G	A	0.00768795	0.00284509	0.00688856	0.160817	20	0.870385
efficiency_asymmetry	psychencode_isoqtl	ENST00000328268.8_1	22	CRELD2	rs9616379	T	C	0.0112372	0.00396915	0.00463819	0.161219	20	0.870385
efficiency_asymmetry	psychencode_isoqtl	ENST00000473904.1_2	3	AC006254.1	rs2071041	G	T	0.009085	0.00320084	0.00453517	0.162298	20	0.870385
efficiency_asymmetry	psychencode_isoqtl	ENST00000233092.10_2	2	FKBP7	rs7587593	G	A	0.010826	0.00401928	0.00707008	0.163158	19	0.870385
efficiency_asymmetry	psychencode_isoqtl	ENST00000477243.1_1	6	HMGN4	rs1977201	C	T	0.00427233	0.00172168	0.0130834	0.166709	20	0.870385
efficiency_asymmetry	psychencode_isoqtl	ENST00000373218.5_2	10	EIF4EBP2	rs10762378	T	C	-0.02114	0.00823555	0.0102607	0.170999	15	0.870385
efficiency_asymmetry	psychencode_isoqtl	ENST00000391611.6_2	14	PCNX4	rs9671856	C	T	0.012291	0.00435137	0.0047335	0.177848	20	0.870385
efficiency_asymmetry	psychencode_isoqtl	ENST00000445552.6_5	17	ARL17A	rs4792831	A	G	-0.00443995	0.00172266	0.00995504	0.178676	15	0.870385
efficiency_asymmetry	psychencode_isoqtl	ENST00000604266.1_1	16	SCML2P2	rs7498149	G	A	0.00918297	0.00345506	0.00786448	0.183705	20	0.870385
efficiency_asymmetry	psychencode_isoqtl	ENST00000366510.4_2	1	SCCPDH	rs78176336	A	G	0.0205716	0.00786753	0.00892932	0.186298	17	0.870385
efficiency_asymmetry	psychencode_isoqtl	ENST00000398882.8_5	8	MROH6	rs2305496	A	C	0.00472212	0.00189057	0.0124995	0.189462	20	0.870385
efficiency_asymmetry	psychencode_isoqtl	ENST00000425690.8_3	19	PVR	rs3760624	C	G	0.0168258	0.00637377	0.00829412	0.197776	6	0.870385
efficiency_asymmetry	psychencode_isoqtl	ENST00000333279.3_3	1	ANKRD45	rs12561796	T	C	0.0101108	0.00382761	0.00825271	0.205024	20	0.870385
efficiency_asymmetry	psychencode_isoqtl	ENST00000367698.3_2	1	SERPINC1	rs2227590	A	G	-0.00665045	0.00270779	0.0140477	0.206057	20	0.870385
efficiency_asymmetry	psychencode_isoqtl	ENST00000593245.5_1	19	MRI1	rs62111893	T	G	0.00817339	0.00329779	0.0131956	0.206939	5	0.870385
efficiency_asymmetry	psychencode_isoqtl	ENST00000340385.6_2	1	PRDX6	rs9425724	G	A	0.0200824	0.00719679	0.00526314	0.207222	19	0.870385
efficiency_asymmetry	psychencode_isoqtl	ENST00000469989.1_1	3	STAB1	rs7612511	C	T	0.00866555	0.00349995	0.0132899	0.209033	20	0.870385
efficiency_asymmetry	psychencode_isoqtl	ENST00000648789.1_2	1	SLC9C2	rs12561796	T	C	-0.00393027	0.00145057	0.00673903	0.218169	20	0.870385
efficiency_asymmetry	psychencode_isoqtl	ENST00000361627.8_4	15	ARHGAP11A	rs34954129	T	A	0.0233489	0.0094119	0.0131092	0.223521	6	0.870385
efficiency_asymmetry	psychencode_isoqtl	ENST00000270014.7_2	19	ZNF155	rs62116613	A	G	0.00442679	0.00170601	0.00946425	0.230482	12	0.870385
efficiency_asymmetry	psychencode_isoqtl	ENST00000370491.7_3	1	KYAT3	rs1536259	G	A	0.00398921	0.00145398	0.006076	0.238423	20	0.870385
efficiency_asymmetry	psychencode_isoqtl	ENST00000507316.1_1	8	TUSC3	rs12682254	T	C	-0.00611446	0.00247608	0.0135335	0.242824	20	0.870385
efficiency_asymmetry	psychencode_isoqtl	ENST00000661340.1_2	17	LINC00910	rs79555595	T	G	-0.00401963	0.00162605	0.0134351	0.245106	20	0.870385
efficiency_asymmetry	psychencode_isoqtl	ENST00000575698.5_3	17	ARL17B	rs8079695	T	C	-0.0065042	0.00258241	0.0117804	0.253348	20	0.870385
efficiency_asymmetry	psychencode_isoqtl	ENST00000625025.1_1	4	AC097372.2	rs919482	T	C	0.00628016	0.00228345	0.00595421	0.253677	16	0.870385
efficiency_asymmetry	psychencode_isoqtl	ENST00000662750.1_2	17	LINC00910	rs79555595	T	G	-0.0026631	0.00105991	0.0119855	0.258062	20	0.870385
efficiency_asymmetry	psychencode_isoqtl	ENST00000442415.7_4	3	RAF1	rs904452	G	A	-0.003359	0.00133251	0.0117082	0.263648	20	0.870385
efficiency_asymmetry	psychencode_isoqtl	ENST00000595525.1_1	19	AC004597.1	rs4505450	G	A	0.00856498	0.00338922	0.0115001	0.264672	12	0.870385
efficiency_asymmetry	psychencode_isoqtl	ENST00000609491.1_1	2	AC064836.2	rs147851075	G	A	-0.00948115	0.00352686	0.00718229	0.26651	11	0.870385
efficiency_asymmetry	psychencode_isoqtl	ENST00000248879.8_3	22	DGCR6L	rs3890996	G	T	-0.0174844	0.00712512	0.0141314	0.278187	4	0.870385
efficiency_asymmetry	psychencode_isoqtl	ENST00000380113.8_2	20	ITPA	rs7270101	C	A	0.00502	0.00183252	0.00615521	0.282678	20	0.870385
efficiency_asymmetry	psychencode_isoqtl	ENST00000344595.10_2	17	SRR	rs3744270	A	G	-0.00281305	0.00111764	0.0118375	0.283909	20	0.870385
efficiency_asymmetry	psychencode_isoqtl	ENST00000648558.1_2	22	CHKB-DT	rs6010023	T	C	-0.0128056	0.00455018	0.00488836	0.295029	17	0.870385
efficiency_asymmetry	psychencode_isoqtl	ENST00000420995.6_1	13	TRIM13	rs61961303	C	T	0.00523573	0.00201448	0.00934846	0.298082	20	0.870385
efficiency_asymmetry	psychencode_isoqtl	ENST00000446900.6_2	1	KYAT3	rs7556189	C	G	0.00600375	0.00227969	0.00844882	0.298205	20	0.870385
efficiency_asymmetry	psychencode_isoqtl	ENST00000663186.1_2	17	LINC00910	rs79555595	T	G	-0.00316811	0.00126757	0.0124417	0.301014	20	0.870385
efficiency_asymmetry	psychencode_isoqtl	ENST00000660284.1_1	4	AC105345.1	rs4374609	A	G	-0.00538091	0.00218805	0.0139238	0.30285	20	0.870385
efficiency_asymmetry	psychencode_isoqtl	ENST00000567743.5_2	16	NAE1	rs768901606	AG	A	-0.0108206	0.00398735	0.00665275	0.304177	20	0.870385
efficiency_asymmetry	psychencode_isoqtl	ENST00000359933.6_3	14	ATG2B	rs17094001	A	G	-0.019059	0.00733424	0.00935978	0.311837	10	0.870385
efficiency_asymmetry	psychencode_isoqtl	ENST00000588364.1_2	17	PRPSAP1	rs201910795	CG	C	-0.00523756	0.00178718	0.00338274	0.314105	20	0.870385
efficiency_asymmetry	psychencode_isoqtl	ENST00000553513.1_1	14	PCNX4	rs74059358	T	C	0.0136372	0.00521908	0.00897649	0.3168	10	0.870385
efficiency_asymmetry	psychencode_isoqtl	ENST00000671105.1_1	4	AP002026.1	rs13107558	A	C	0.00405278	0.0015545	0.0091305	0.319456	20	0.870385
efficiency_asymmetry	psychencode_isoqtl	ENST00000443351.6_2	16	DYNC1LI2	rs5817600	A	ACT	-0.00760647	0.00299025	0.0109667	0.320648	15	0.870385
efficiency_asymmetry	psychencode_isoqtl	ENST00000571572.2_1	17	PIMREG	rs11651388	G	C	0.00638166	0.0025145	0.0111508	0.322408	9	0.870385
efficiency_asymmetry	psychencode_isoqtl	ENST00000489847.1_1	22	CBY1	rs5757213	T	C	-0.0053229	0.00202157	0.00846201	0.33227	20	0.870385
efficiency_asymmetry	psychencode_isoqtl	ENST00000658121.1_2	17	AC005670.3	rs10775404	C	A	-0.00858915	0.00335584	0.0104834	0.334088	11	0.870385
efficiency_asymmetry	psychencode_isoqtl	ENST00000336125.5_5	17	ARL17A	rs4792831	A	G	-0.00685721	0.00270742	0.0113174	0.334244	20	0.870385
efficiency_asymmetry	psychencode_isoqtl	ENST00000514918.5_1	5	NSA2	rs7732843	A	G	-0.0119004	0.00476684	0.0125427	0.350838	20	0.870385
efficiency_asymmetry	psychencode_isoqtl	ENST00000529209.1_1	8	WDR97	rs34324679	A	C	0.00443059	0.00173768	0.010781	0.353145	4	0.870385
efficiency_asymmetry	psychencode_isoqtl	ENST00000435079.1_2	2	FKBP7	rs7587593	G	A	-0.00830249	0.00302203	0.00600838	0.363235	20	0.870385
efficiency_asymmetry	psychencode_isoqtl	ENST00000589487.5_1	2	TTN-AS1	rs16866342	G	C	-0.0122221	0.00483168	0.0114202	0.370299	20	0.870385
efficiency_asymmetry	psychencode_isoqtl	ENST00000534304.5_4	2	ANKRD36C	rs4907279	C	G	-0.00747311	0.00268715	0.00541829	0.374053	20	0.870385
efficiency_asymmetry	psychencode_isoqtl	ENST00000478111.5_1	13	TRIM13	rs61961328	A	G	0.0097242	0.00395625	0.0139738	0.377796	13	0.870385
efficiency_asymmetry	psychencode_isoqtl	ENST00000296302.11_4	3	PBRM1	rs2240919	G	C	-0.0158588	0.00552833	0.0041223	0.382739	20	0.870385
efficiency_asymmetry	psychencode_isoqtl	ENST00000260508.9_4	1	KYAT3	rs17472779	C	T	0.004804	0.00178062	0.00697718	0.411504	20	0.870385
efficiency_asymmetry	psychencode_isoqtl	ENST00000509810.5_1	5	TCERG1	rs10440728	G	C	-0.0277199	0.00973987	0.00442687	0.41319	7	0.870385
efficiency_asymmetry	psychencode_isoqtl	ENST00000490945.1_2	3	SERP1	rs771494314	C	CACTGTT	0.00978589	0.00394889	0.013207	0.418082	12	0.870385
efficiency_asymmetry	psychencode_isoqtl	ENST00000560637.5_2	15	VPS13C	rs12908182	T	C	-0.0130107	0.00529672	0.0140346	0.422971	20	0.870385
efficiency_asymmetry	psychencode_isoqtl	ENST00000589114.5_1	18	FHOD3	rs16968192	A	C	0.0116342	0.00465475	0.0124395	0.423911	20	0.870385
efficiency_asymmetry	psychencode_isoqtl	ENST00000655773.1_2	14	MEG8	rs67622784	C	G	0.0097253	0.00366826	0.00802055	0.426841	10	0.870385
efficiency_asymmetry	psychencode_isoqtl	ENST00000375976.8_2	6	BAG6	rs2844475	A	G	0.0137622	0.00499538	0.0058693	0.433061	20	0.870385
efficiency_asymmetry	psychencode_isoqtl	ENST00000245865.10_3	17	STRADA	rs56383601	C	A	0.00784349	0.00319713	0.0141554	0.435678	14	0.870385
efficiency_asymmetry	psychencode_isoqtl	ENST00000319545.12_1	19	MRI1	rs62111893	T	G	0.00822895	0.00332297	0.0132721	0.441686	6	0.870385
efficiency_asymmetry	psychencode_isoqtl	ENST00000368694.8_2	1	CHTOP	rs75557848	AC	A	0.00959383	0.0034064	0.00485634	0.449501	20	0.870385
efficiency_asymmetry	psychencode_isoqtl	ENST00000434643.6_2	2	FKBP7	rs6704545	A	G	0.0102187	0.00387084	0.00829271	0.453554	12	0.870385
efficiency_asymmetry	psychencode_isoqtl	ENST00000421538.1_2	22	LINC00899	rs7511036	G	C	-0.0108777	0.0037961	0.0041636	0.465824	18	0.870385
efficiency_asymmetry	psychencode_isoqtl	ENST00000609737.1_1	22	LINC00899	rs8140558	G	A	-0.00837144	0.00281353	0.00292587	0.466874	19	0.870385
efficiency_asymmetry	psychencode_isoqtl	ENST00000355083.10_3	3	STIMATE	rs4687554	C	T	0.00986142	0.00333426	0.00310045	0.469985	20	0.870385
efficiency_asymmetry	psychencode_isoqtl	ENST00000419184.1_2	2	FKBP7	rs7587593	G	A	-0.00874005	0.00312042	0.00509576	0.473549	20	0.870385
efficiency_asymmetry	psychencode_isoqtl	ENST00000417379.6_3	17	AATK	rs4076427	C	G	0.00586688	0.00217387	0.00695876	0.503464	20	0.870385
efficiency_asymmetry	psychencode_isoqtl	ENST00000457662.2_1	13	TRIM13	rs61961303	C	T	-0.00752821	0.00293711	0.0103732	0.511786	20	0.870385
efficiency_asymmetry	psychencode_isoqtl	ENST00000654942.1_1	6	CASC15	rs55775505	T	C	-0.00843034	0.00326209	0.00975666	0.514716	5	0.870385
efficiency_asymmetry	psychencode_isoqtl	ENST00000556637.5_2	14	MEG8	rs67622784	C	G	-0.00716058	0.00270994	0.00823354	0.521371	9	0.870385
efficiency_asymmetry	psychencode_isoqtl	ENST00000378302.7_3	13	RCBTB1	rs4942860	G	A	-0.0102668	0.00405797	0.011405	0.529651	20	0.870385
efficiency_asymmetry	psychencode_isoqtl	ENST00000443328.2_1	17	RSAD1	rs9894124	C	T	0.0114707	0.00431069	0.00779137	0.530552	7	0.870385
efficiency_asymmetry	psychencode_isoqtl	ENST00000570618.5_2	17	ARL17B	rs8079695	T	C	-0.0036874	0.00141936	0.00937887	0.53291	20	0.870385
efficiency_asymmetry	psychencode_isoqtl	ENST00000528132.1_1	4	AC105345.1	rs2631740	A	C	-0.01087	0.00416149	0.00900011	0.549917	20	0.870385
efficiency_asymmetry	psychencode_isoqtl	ENST00000553421.1_1	14	MEG8	rs8017357	A	T	-0.00981538	0.00364552	0.00709292	0.556077	16	0.870385
efficiency_asymmetry	psychencode_isoqtl	ENST00000229554.10_3	6	RSPH4A	rs6906079	C	G	0.00911126	0.00313967	0.00370813	0.55754	20	0.870385
efficiency_asymmetry	psychencode_isoqtl	ENST00000565781.5_2	16	BBS2	rs9940094	A	C	-0.00910386	0.00340415	0.00748755	0.558519	20	0.870385
efficiency_asymmetry	psychencode_isoqtl	ENST00000540952.6_5	22	FAM227A	rs7290979	C	A	0.00580024	0.002084	0.00538214	0.56758	20	0.870385
efficiency_asymmetry	psychencode_isoqtl	ENST00000296581.11_3	4	LSM6	rs6858813	T	A	-0.00423433	0.00151681	0.00524465	0.567699	20	0.870385
efficiency_asymmetry	psychencode_isoqtl	ENST00000222574.9_2	7	HBP1	rs4730220	G	A	0.00748612	0.00303704	0.0137037	0.568607	20	0.870385
efficiency_asymmetry	psychencode_isoqtl	ENST00000567499.5_2	16	DYNC1LI2	rs757745959	T	TTTCA	-0.0195492	0.00764661	0.0105704	0.569802	7	0.870385
efficiency_asymmetry	psychencode_isoqtl	ENST00000515311.5_1	4	LSM6	rs6537403	C	A	-0.00702761	0.00273334	0.0101385	0.570018	17	0.870385
efficiency_asymmetry	psychencode_isoqtl	ENST00000424890.1_2	21	AP001626.1	rs11700952	T	C	-0.00595688	0.00235816	0.0115347	0.5713	18	0.870385
efficiency_asymmetry	psychencode_isoqtl	ENST00000656987.1_2	14	MEG8	rs67622784	C	G	0.00785743	0.00281556	0.0052592	0.584556	19	0.870385
efficiency_asymmetry	psychencode_isoqtl	ENST00000471505.1_2	3	ITIH4	rs4687663	A	T	0.00928075	0.00373028	0.0128481	0.594471	19	0.870385
efficiency_asymmetry	psychencode_isoqtl	ENST00000591950.1_1	17	AC091132.4	rs8079695	T	C	-0.00455384	0.00177456	0.0102825	0.603629	20	0.870385
efficiency_asymmetry	psychencode_isoqtl	ENST00000450673.3_3	17	ARL17B	rs11326553	TA	T	-0.00461339	0.00185513	0.0128887	0.606169	20	0.870385
efficiency_asymmetry	psychencode_isoqtl	ENST00000421177.6_1	4	NSG1	rs62289797	T	C	-0.0136726	0.00538528	0.0111206	0.611445	10	0.870385
efficiency_asymmetry	psychencode_isoqtl	ENST00000458270.2_1	8	ZNF623	rs4873815	T	C	0.00744506	0.00256714	0.00373003	0.624552	16	0.870385
efficiency_asymmetry	psychencode_isoqtl	ENST00000478372.1_2	21	C2CD2	rs117881296	A	G	-0.00445317	0.0017567	0.0112459	0.645165	20	0.870385
efficiency_asymmetry	psychencode_isoqtl	ENST00000340553.8_3	2	FOXN2	rs79073127	C	G	-0.0151486	0.00508841	0.00291007	0.648024	20	0.870385
efficiency_asymmetry	psychencode_isoqtl	ENST00000590995.1_1	17	AC091132.4	rs10775404	C	A	-0.00468079	0.00180691	0.00958392	0.66401	13	0.870385
efficiency_asymmetry	psychencode_isoqtl	ENST00000289788.4_2	6	ZSCAN23	rs213237	C	T	-0.00538623	0.00202083	0.00769056	0.667235	20	0.870385
efficiency_asymmetry	psychencode_isoqtl	ENST00000585761.1_1	17	AC091132.4	rs8079695	T	C	-0.00383361	0.00147595	0.00939384	0.670288	20	0.870385
efficiency_asymmetry	psychencode_isoqtl	ENST00000475924.5_1	22	CBY1	rs6001182	G	A	-0.00856281	0.00335382	0.0106753	0.672416	17	0.870385
efficiency_asymmetry	psychencode_isoqtl	ENST00000653107.1_1	6	TSBP1-AS1	rs9268365	T	G	0.00605293	0.00218798	0.00566702	0.673608	20	0.870385
efficiency_asymmetry	psychencode_isoqtl	ENST00000571246.5_2	17	ARL17B	rs8079695	T	C	-0.00580871	0.00228312	0.0109529	0.678199	20	0.870385
efficiency_asymmetry	psychencode_isoqtl	ENST00000570034.1_1	17	NSFP1	rs8079695	T	C	-0.00292264	0.0011142	0.00871381	0.681879	20	0.870385
efficiency_asymmetry	psychencode_isoqtl	ENST00000533973.1_2	11	AC036111.1	rs4245226	T	C	0.0068273	0.00237831	0.00409634	0.685164	20	0.870385
efficiency_asymmetry	psychencode_isoqtl	ENST00000653320.1_1	6	CASC15	rs2294214	C	A	-0.011242	0.00434554	0.00968121	0.687062	6	0.870385
efficiency_asymmetry	psychencode_isoqtl	ENST00000398238.8_2	17	NSF	rs8079695	T	C	-0.0106402	0.00418362	0.0109816	0.691593	20	0.870385
efficiency_asymmetry	psychencode_isoqtl	ENST00000367600.5_1	1	QSOX1	rs34430949	T	C	0.012265	0.00419927	0.00349197	0.700875	9	0.870385
efficiency_asymmetry	psychencode_isoqtl	ENST00000355634.9_4	4	SORBS2	rs62336497	A	G	-0.0140158	0.00561707	0.0125882	0.705828	13	0.870385
efficiency_asymmetry	psychencode_isoqtl	ENST00000585603.6_2	19	POP4	rs7255293	G	A	0.0119529	0.00435967	0.00611209	0.726352	13	0.870385
efficiency_asymmetry	psychencode_isoqtl	ENST00000446801.6_1	15	ZWILCH	rs35720877	cortical_thickness	C	-0.0066726	0.00235489	0.00460402	0.740171	18	0.870385
efficiency_asymmetry	psychencode_isoqtl	ENST00000574157.5_1	16	NOMO3	rs2007413	T	C	-0.00826884	0.00310823	0.00780697	0.747086	14	0.870385
efficiency_asymmetry	psychencode_isoqtl	ENST00000481983.5_2	6	ZSCAN23	rs213237	C	T	-0.00627039	0.00239214	0.00876087	0.771204	20	0.870385
efficiency_asymmetry	psychencode_isoqtl	ENST00000544346.5_2	22	FAM227A	rs7290979	C	A	0.010024	0.00375266	0.00755849	0.775454	20	0.870385
efficiency_asymmetry	psychencode_isoqtl	ENST00000410583.1	6	RN7SKP240	rs55775505	T	C	-0.00956932	0.0037588	0.0109013	0.783641	8	0.870385
efficiency_asymmetry	psychencode_isoqtl	ENST00000216039.9_2	22	JOSD1	rs2413545	T	C	-0.0185413	0.00741157	0.012361	0.801401	20	0.870385
efficiency_asymmetry	psychencode_isoqtl	ENST00000620586.1_1	19	AC010336.5	rs7899	A	T	-0.00518049	0.0019761	0.00875255	0.801855	17	0.870385
efficiency_asymmetry	psychencode_isoqtl	ENST00000440685.6_2	1	S100A13	rs9700179	A	G	-0.00985359	0.00390281	0.0115783	0.817105	9	0.870385
efficiency_asymmetry	psychencode_isoqtl	ENST00000307897.10_2	15	ZWILCH	rs2053005	A	G	0.00854545	0.00333854	0.0104782	0.819591	10	0.870385
efficiency_asymmetry	psychencode_isoqtl	ENST00000622488.6_3	17	ARL17A	rs8079695	T	C	-0.00716726	0.00288911	0.0131095	0.824633	17	0.870385
efficiency_asymmetry	psychencode_isoqtl	ENST00000245157.10_3	16	BBS2	rs8060037	T	C	-0.00903899	0.00362076	0.0125449	0.849692	17	0.870385
efficiency_asymmetry	psychencode_isoqtl	ENST00000532739.1_1	16	AC138969.3	rs7498461	T	C	-0.00366297	0.00147366	0.0129324	0.854348	20	0.870385
efficiency_asymmetry	psychencode_isoqtl	ENST00000486366.1_1	17	NSF	rs8079695	T	C	-0.00593325	0.00236694	0.0121857	0.857994	16	0.870385
efficiency_asymmetry	psychencode_isoqtl	ENST00000564459.5_2	16	BBS2	rs9921942	G	C	-0.00719401	0.00280399	0.0102986	0.858861	13	0.870385
efficiency_asymmetry	psychencode_isoqtl	ENST00000643758.1_3	1	TBCE	rs10925519	G	A	-0.00758821	0.00282141	0.00715571	0.871555	20	0.870385
efficiency_asymmetry	psychencode_isoqtl	ENST00000526926.5_1	8	ZNF623	rs12679471	G	T	-0.0117879	0.00421335	0.00514612	0.882743	16	0.870385
efficiency_asymmetry	psychencode_isoqtl	ENST00000668839.1_1	6	CASC15	rs2294214	C	A	-0.00312587	0.00112994	0.00566772	0.883019	9	0.870385
efficiency_asymmetry	psychencode_isoqtl	ENST00000468410.5_1	7	HBP1	rs4730220	G	A	-0.0110369	0.00448215	0.0138009	0.884605	20	0.870385
efficiency_asymmetry	psychencode_isoqtl	ENST00000449196.5_5	3	ARPP21	rs11129662	G	A	0.0229859	0.00782157	0.00329505	0.888253	5	0.870385
efficiency_asymmetry	psychencode_isoqtl	ENST00000367742.7_1	1	PRRC2C	rs35039375	G	A	-0.0163076	0.00645277	0.0114968	0.8968	6	0.870385
efficiency_asymmetry	psychencode_isoqtl	ENST00000458669.1_1	16	PKD1P1	rs7498461	T	C	0.00324892	0.0012871	0.0115954	0.902566	20	0.870385
efficiency_asymmetry	psychencode_isoqtl	ENST00000470077.1_2	19	SLC35E1	rs2287869	C	G	0.00580553	0.00236478	0.0140886	0.967759	20	0.870385
efficiency_asymmetry	psychencode_isoqtl	ENST00000532928.1_1	11	DDX25	rs761451046	AT	A	-0.0146347	0.00496876	0.00322603	0.969097	8	0.870385
efficiency_asymmetry	psychencode_isoqtl	ENST00000307961.11_3	15	RPL4	rs4075493	G	A	-0.0146149	0.00590124	0.0132646			0.870385
ipsilateral_degree_asymmetry	psychencode_isoqtl	ENST00000529521.1_1	8	FDFT1	rs7015547	C	A	-0.0105739	0.00434476	0.0149452	0.00146592	20	0.874708
ipsilateral_degree_asymmetry	psychencode_isoqtl	ENST00000636114.1_1	1	CD46	rs11370836	C	CA	0.00426117	0.00157086	0.00667519	0.00367734	20	0.874708
ipsilateral_degree_asymmetry	psychencode_isoqtl	ENST00000287139.8_4	10	NODAL	rs56802975	A	G	0.00475637	0.0016575	0.00410983	0.00468447	20	0.874708
ipsilateral_degree_asymmetry	psychencode_isoqtl	ENST00000524427.5_2	11	FEZ1	rs2241514	T	C	-0.00254888	0.00106948	0.0171591	0.00621714	20	0.874708
ipsilateral_degree_asymmetry	psychencode_isoqtl	ENST00000534022.1_2	11	FEZ1	rs2241514	T	C	-0.0019206	0.000802876	0.0167503	0.00626455	20	0.874708
ipsilateral_degree_asymmetry	psychencode_isoqtl	ENST00000577924.1_7	11	FEZ1	rs7103665	T	C	-0.00322839	0.00122264	0.00827818	0.0068754	20	0.874708
ipsilateral_degree_asymmetry	psychencode_isoqtl	ENST00000381707.6_2	10	NUTM2A	rs41331450	C	T	-0.00467753	0.0017615	0.00792085	0.0127052	15	0.874708
ipsilateral_degree_asymmetry	psychencode_isoqtl	ENST00000429728.1_2	2	SNRPG	rs2272532	G	A	0.007674	0.00320456	0.0166334	0.0128774	13	0.874708
ipsilateral_degree_asymmetry	psychencode_isoqtl	ENST00000377977.3_1	2	AC007389.1	rs1437462	A	C	-0.00453618	0.00185558	0.0145009	0.013721	20	0.874708
ipsilateral_degree_asymmetry	psychencode_isoqtl	ENST00000569098.1_1	16	TNRC6A	rs8047655	A	G	-0.0043088	0.00179876	0.0166012	0.0168918	16	0.874708
ipsilateral_degree_asymmetry	psychencode_isoqtl	ENST00000629214.1_2	2	AC007389.5	rs11126038	G	C	-0.00529935	0.00227743	0.0199708	0.0218916	20	0.874708
ipsilateral_degree_asymmetry	psychencode_isoqtl	ENST00000498106.1_2	7	PLEKHA8	rs59245672	AT	A	-0.0154349	0.00597122	0.00974104	0.0243155	20	0.874708
ipsilateral_degree_asymmetry	psychencode_isoqtl	ENST00000557309.1_4	14	ITPK1	rs8015085	A	G	-0.00609696	0.00254762	0.0167024	0.0274177	8	0.874708
ipsilateral_degree_asymmetry	psychencode_isoqtl	ENST00000469164.1_2	5	ACSL6	rs477086	T	C	-0.00870282	0.00375446	0.0204496	0.0274245	20	0.874708
ipsilateral_degree_asymmetry	psychencode_isoqtl	ENST00000370680.5_1	1	PRKACB	rs2812001	C	A	-0.00807963	0.00363698	0.0263159	0.0278767	20	0.874708
ipsilateral_degree_asymmetry	psychencode_isoqtl	ENST00000606978.5_1	2	AC007389.1	rs35839762	T	C	-0.00483526	0.00201819	0.0165825	0.032407	15	0.874708
ipsilateral_degree_asymmetry	psychencode_isoqtl	ENST00000588376.5_2	19	SHC2	rs11667579	G	A	-0.0117499	0.00452697	0.0094445	0.0335897	11	0.874708
ipsilateral_degree_asymmetry	psychencode_isoqtl	ENST00000461734.1_5	3	CFAP44	rs11398178	A	AT	0.00612015	0.00226294	0.00684057	0.0340861	20	0.874708
ipsilateral_degree_asymmetry	psychencode_isoqtl	ENST00000528514.1_1	8	AC145124.1	rs7010590	C	T	0.00698962	0.00287453	0.0150337	0.0342828	20	0.874708
ipsilateral_degree_asymmetry	psychencode_isoqtl	ENST00000510075.1_2	4	MARCHF1	rs61494014	T	C	-0.00893733	0.00398418	0.0248837	0.0358307	4	0.874708
ipsilateral_degree_asymmetry	psychencode_isoqtl	ENST00000336138.4_2	8	THEM6	rs13279795	A	G	0.00918936	0.00377515	0.0149259	0.037832	20	0.874708
ipsilateral_degree_asymmetry	psychencode_isoqtl	ENST00000370635.3_2	10	MORN4	rs7922366	A	G	-0.0101269	0.00350497	0.00386111	0.0428948	9	0.874708
ipsilateral_degree_asymmetry	psychencode_isoqtl	ENST00000373218.5_2	10	EIF4EBP2	rs10762378	T	C	-0.0165949	0.00732919	0.0235608	0.0451432	15	0.874708
ipsilateral_degree_asymmetry	psychencode_isoqtl	ENST00000576677.5_1	17	TBCD	rs5025841	G	A	-0.00734302	0.00330156	0.0261413	0.0483701	20	0.874708
ipsilateral_degree_asymmetry	psychencode_isoqtl	ENST00000611080.1_4	8	EIF3H	rs73701465	C	T	-0.00979107	0.00429428	0.0226061	0.0492807	20	0.874708
ipsilateral_degree_asymmetry	psychencode_isoqtl	ENST00000619898.5_2	3	SPCS1	rs11130321	T	C	0.00647117	0.002913	0.0263187	0.0521134	20	0.874708
ipsilateral_degree_asymmetry	psychencode_isoqtl	ENST00000272348.7_3	2	SNRPG	rs10202716	C	T	-0.0200099	0.00856066	0.019417	0.0531047	9	0.874708
ipsilateral_degree_asymmetry	psychencode_isoqtl	ENST00000269980.7_2	19	BCKDHA	rs749147328	CCAGA	C	0.0106789	0.00475337	0.0246653	0.0631004	8	0.874708
ipsilateral_degree_asymmetry	psychencode_isoqtl	ENST00000591950.1_1	17	AC091132.4	rs8079695	T	C	-0.00378729	0.00160635	0.0183882	0.0678034	20	0.874708
ipsilateral_degree_asymmetry	psychencode_isoqtl	ENST00000404929.6_3	2	FAM161A	rs113496040	A	G	-0.00617405	0.00277373	0.0260207	0.0680865	16	0.874708
ipsilateral_degree_asymmetry	psychencode_isoqtl	ENST00000380113.8_2	20	ITPA	rs7270101	C	A	0.00419803	0.00166384	0.0116328	0.0695899	20	0.874708
ipsilateral_degree_asymmetry	psychencode_isoqtl	ENST00000522453.1_2	8	EIF3H	rs73701461	C	T	-0.00747856	0.00327574	0.0224296	0.0729068	10	0.874708
ipsilateral_degree_asymmetry	psychencode_isoqtl	ENST00000553421.1_1	14	MEG8	rs8017357	A	T	-0.00852253	0.00329768	0.00975482	0.0730735	16	0.874708
ipsilateral_degree_asymmetry	psychencode_isoqtl	ENST00000486360.1_1	1	PPFIA4	rs11580190	C	T	0.0085562	0.00376345	0.022996	0.0731776	11	0.874708
ipsilateral_degree_asymmetry	psychencode_isoqtl	ENST00000651086.1_2	5	ACSL6	rs30160	C	G	-0.0132971	0.00502654	0.0081598	0.0740969	20	0.874708
ipsilateral_degree_asymmetry	psychencode_isoqtl	ENST00000496187.5_2	7	CCZ1B	rs6975026	A	G	0.00730434	0.00307015	0.0173528	0.0779915	20	0.874708
ipsilateral_degree_asymmetry	psychencode_isoqtl	ENST00000585761.1_1	17	AC091132.4	rs8079695	T	C	-0.00318829	0.00133859	0.0172268	0.0813428	20	0.874708
ipsilateral_degree_asymmetry	psychencode_isoqtl	ENST00000660807.1_1	16	LINC02175	rs28591601	G	A	0.00641878	0.00230728	0.00540307	0.0852521	20	0.874708
ipsilateral_degree_asymmetry	psychencode_isoqtl	ENST00000655773.1_2	14	MEG8	rs67622784	C	G	0.00846435	0.00331461	0.0106601	0.0874078	10	0.874708
ipsilateral_degree_asymmetry	psychencode_isoqtl	ENST00000368279.7_2	1	PMF1	rs1052067	A	G	0.00189459	0.000801204	0.0180459	0.0874226	20	0.874708
ipsilateral_degree_asymmetry	psychencode_isoqtl	ENST00000370491.7_3	1	KYAT3	rs1536259	G	A	0.00341514	0.00132093	0.00972653	0.0899288	20	0.874708
ipsilateral_degree_asymmetry	psychencode_isoqtl	ENST00000450673.3_3	17	ARL17B	rs11326553	TA	T	-0.0037806	0.00168062	0.0244792	0.0909219	20	0.874708
ipsilateral_degree_asymmetry	psychencode_isoqtl	ENST00000521861.6_5	8	EIF3H	rs769853394	C	CATTCTCATTT	0.00223598	0.000994485	0.0245519	0.0910076	20	0.874708
ipsilateral_degree_asymmetry	psychencode_isoqtl	ENST00000371852.4_2	10	CH25H	rs72812845	T	C	0.00672099	0.00300197	0.0251648	0.0929946	13	0.874708
ipsilateral_degree_asymmetry	psychencode_isoqtl	ENST00000654722.1_1	2	AC093838.2	rs13027910	A	T	0.0103543	0.00300461	0.000568656	0.0933635	20	0.874708
ipsilateral_degree_asymmetry	psychencode_isoqtl	ENST00000651361.1_2	19	TSHZ3	rs10425658	T	C	-0.00531273	0.00218119	0.0148629	0.0954061	16	0.874708
ipsilateral_degree_asymmetry	psychencode_isoqtl	ENST00000576040.5_1	17	NSF	rs8079695	T	C	-0.00669	0.00300958	0.0262225	0.0968428	11	0.874708
ipsilateral_degree_asymmetry	psychencode_isoqtl	ENST00000306010.8_2	10	MGMT	rs35675358	T	A	-0.00631618	0.00253339	0.0126607	0.0987296	20	0.874708
ipsilateral_degree_asymmetry	psychencode_isoqtl	ENST00000661422.1_1	2	AC007389.1	rs6747510	T	C	-0.00906841	0.00385942	0.0187894	0.0994334	11	0.874708
ipsilateral_degree_asymmetry	psychencode_isoqtl	ENST00000216416.9_4	14	CNIH1	rs60822687	A	G	0.00593712	0.00217935	0.00644458	0.100484	20	0.874708
ipsilateral_degree_asymmetry	psychencode_isoqtl	ENST00000398238.8_2	17	NSF	rs8079695	T	C	-0.00884909	0.0037818	0.0192883	0.102117	20	0.874708
ipsilateral_degree_asymmetry	psychencode_isoqtl	ENST00000420189.1_5	2	RETREG2	rs7017	T	C	0.00910766	0.00390459	0.0196716	0.103085	10	0.874708
ipsilateral_degree_asymmetry	psychencode_isoqtl	ENST00000546362.5_1	19	TMEM91	rs749147328	CCAGA	C	-0.00564899	0.00254997	0.0267385	0.103594	7	0.874708
ipsilateral_degree_asymmetry	psychencode_isoqtl	ENST00000449697.7_1	17	TRIM16L	rs755889280	GA	G	-0.00926706	0.00364188	0.010941	0.105217	20	0.874708
ipsilateral_degree_asymmetry	psychencode_isoqtl	ENST00000286307.6_2	5	LSM11	rs3777050	T	C	-0.0120733	0.00528548	0.022358	0.107175	11	0.874708
ipsilateral_degree_asymmetry	psychencode_isoqtl	ENST00000648558.1_2	22	CHKB-DT	rs6010023	T	C	-0.0125596	0.00422862	0.00297671	0.108601	17	0.874708
ipsilateral_degree_asymmetry	psychencode_isoqtl	ENST00000663407.1_1	2	LINC01122	rs12468708	A	C	0.0102071	0.00421989	0.0155715	0.109287	16	0.874708
ipsilateral_degree_asymmetry	psychencode_isoqtl	ENST00000469240.1_2	21	FTCD	rs9984805	G	A	-0.00598045	0.00248439	0.0160749	0.113938	20	0.874708
ipsilateral_degree_asymmetry	psychencode_isoqtl	ENST00000391611.6_2	14	PCNX4	rs9671856	C	T	0.011621	0.00396894	0.00341164	0.115198	20	0.874708
ipsilateral_degree_asymmetry	psychencode_isoqtl	ENST00000518034.5_2	8	EIF3H	rs79598582	T	G	-0.00671992	0.00297041	0.0236797	0.118716	17	0.874708
ipsilateral_degree_asymmetry	psychencode_isoqtl	ENST00000417807.7_3	19	DMAC2	rs749147328	CCAGA	C	-0.00412148	0.00180752	0.0225965	0.121609	8	0.874708
ipsilateral_degree_asymmetry	psychencode_isoqtl	ENST00000371060.7_2	1	LEPR	rs6656451	T	C	-0.00710046	0.00316281	0.0247691	0.129225	18	0.874708
ipsilateral_degree_asymmetry	psychencode_isoqtl	ENST00000493074.1_3	3	KLHL24	rs12487341	G	C	0.00390225	0.00131471	0.00299606	0.13397	20	0.874708
ipsilateral_degree_asymmetry	psychencode_isoqtl	ENST00000533455.5_2	8	CTSB	rs8944	C	A	-0.0114792	0.00353808	0.00117667	0.134297	20	0.874708
ipsilateral_degree_asymmetry	psychencode_isoqtl	ENST00000656987.1_2	14	MEG8	rs67622784	C	G	0.00683866	0.00255403	0.00741522	0.134349	19	0.874708
ipsilateral_degree_asymmetry	psychencode_isoqtl	ENST00000655561.1_1	16	LINC02175	rs28591601	G	A	0.00650071	0.00233385	0.00534617	0.138294	20	0.874708
ipsilateral_degree_asymmetry	psychencode_isoqtl	ENST00000581471.2_1	18	LINC00667	rs35703234	CA	C	-0.00820982	0.00337965	0.0151326	0.141731	20	0.874708
ipsilateral_degree_asymmetry	psychencode_isoqtl	ENST00000490058.1_2	13	RCBTB1	rs9535275	T	C	-0.0117266	0.00388083	0.00251394	0.1448	13	0.874708
ipsilateral_degree_asymmetry	psychencode_isoqtl	ENST00000446900.6_2	1	KYAT3	rs7556189	C	G	0.00525286	0.00206914	0.0111276	0.145109	20	0.874708
ipsilateral_degree_asymmetry	psychencode_isoqtl	ENST00000381689.4_2	10	NUTM2A	rs41331450	C	T	-0.00792216	0.00320235	0.0133663	0.145368	10	0.874708
ipsilateral_degree_asymmetry	psychencode_isoqtl	ENST00000368276.8_3	1	PMF1-BGLAP	rs1052067	A	G	0.00371432	0.00162004	0.0218635	0.147245	16	0.874708
ipsilateral_degree_asymmetry	psychencode_isoqtl	ENST00000486366.1_1	17	NSF	rs8079695	T	C	-0.0049345	0.00213491	0.020814	0.148234	16	0.874708
ipsilateral_degree_asymmetry	psychencode_isoqtl	ENST00000564884.5_4	16	PHLPP2	rs12926987	G	C	-0.00363124	0.00159831	0.0230909	0.150952	20	0.874708
ipsilateral_degree_asymmetry	psychencode_isoqtl	ENST00000504919.1_2	5	RAPGEF6	rs476428	A	G	0.00819598	0.00366162	0.0251982	0.152153	20	0.874708
ipsilateral_degree_asymmetry	psychencode_isoqtl	ENST00000613942.2_3	16	CRNDE	rs74849022	A	G	0.00364049	0.00164611	0.0269961	0.153334	17	0.874708
ipsilateral_degree_asymmetry	psychencode_isoqtl	ENST00000446465.3_2	3	SLC35G2	rs201841814	CGT	C	0.00500409	0.00202979	0.0136888	0.157914	20	0.874708
ipsilateral_degree_asymmetry	psychencode_isoqtl	ENST00000528691.5_1	8	WDR97	rs13264654	C	T	0.00478316	0.00178195	0.00726974	0.158145	4	0.874708
ipsilateral_degree_asymmetry	psychencode_isoqtl	ENST00000253754.8_2	5	PDLIM4	rs7736284	C	T	0.00562118	0.00251338	0.025319	0.163399	20	0.874708
ipsilateral_degree_asymmetry	psychencode_isoqtl	ENST00000260508.9_4	1	KYAT3	rs17472779	C	T	0.00417282	0.00161706	0.00986579	0.169201	20	0.874708
ipsilateral_degree_asymmetry	psychencode_isoqtl	ENST00000484923.1_2	3	CFAP44	rs11398178	A	AT	0.00776539	0.00297707	0.00909676	0.170938	20	0.874708
ipsilateral_degree_asymmetry	psychencode_isoqtl	ENST00000660676.1_1	5	NNT	rs7713749	C	T	-0.00964181	0.00361865	0.00771076	0.178793	20	0.874708
ipsilateral_degree_asymmetry	psychencode_isoqtl	ENST00000475924.5_1	22	CBY1	rs6001182	G	A	-0.00824764	0.0030808	0.00742612	0.179805	17	0.874708
ipsilateral_degree_asymmetry	psychencode_isoqtl	ENST00000449291.7_4	8	NAPRT	rs1809148	A	G	0.00492034	0.00170704	0.00394674	0.180631	20	0.874708
ipsilateral_degree_asymmetry	psychencode_isoqtl	ENST00000660284.1_1	4	AC105345.1	rs4374609	A	G	-0.00496431	0.00199381	0.0127795	0.181891	20	0.874708
ipsilateral_degree_asymmetry	psychencode_isoqtl	ENST00000375412.11_5	9	FAM120AOS	rs16909243	A	G	-0.0175728	0.00698128	0.0118313	0.182815	5	0.874708
ipsilateral_degree_asymmetry	psychencode_isoqtl	ENST00000570618.5_2	17	ARL17B	rs8079695	T	C	-0.00306669	0.00128731	0.0172071	0.188526	20	0.874708
ipsilateral_degree_asymmetry	psychencode_isoqtl	ENST00000564345.5_8	16	TAF1C	rs4150126	A	G	-0.00377587	0.0015948	0.0179032	0.188541	10	0.874708
ipsilateral_degree_asymmetry	psychencode_isoqtl	ENST00000368277.3_2	1	PMF1	rs1052067	A	G	-0.00651205	0.00278308	0.0192903	0.189212	19	0.874708
ipsilateral_degree_asymmetry	psychencode_isoqtl	ENST00000550347.5_2	12	KANSL2	rs2277365	G	T	-0.0023072	0.000991786	0.020002	0.191811	20	0.874708
ipsilateral_degree_asymmetry	psychencode_isoqtl	ENST00000307507.3_2	2	FAM161A	rs78454153	A	T	0.0037879	0.00156462	0.0154792	0.192435	20	0.874708
ipsilateral_degree_asymmetry	psychencode_isoqtl	ENST00000612566.1_1	15	AC090970.2	rs4776002	C	T	-0.00840828	0.00376406	0.0254941	0.1925	16	0.874708
ipsilateral_degree_asymmetry	psychencode_isoqtl	ENST00000382751.4_3	21	URB1	rs9978210	C	G	-0.00874263	0.00396174	0.0273303	0.193896	18	0.874708
ipsilateral_degree_asymmetry	psychencode_isoqtl	ENST00000653458.1_1	2	C2orf27A	rs12988224	T	C	0.011947	0.00377712	0.00156153	0.193919	20	0.874708
ipsilateral_degree_asymmetry	psychencode_isoqtl	ENST00000436170.6_1	19	TMEM91	rs749147328	CCAGA	C	0.00627698	0.00282952	0.0265284	0.194357	7	0.874708
ipsilateral_degree_asymmetry	psychencode_isoqtl	ENST00000449552.6_3	17	TRIM16L	rs755889280	GA	G	0.00393384	0.00147234	0.00754409	0.196888	20	0.874708
ipsilateral_degree_asymmetry	psychencode_isoqtl	ENST00000529179.1_2	8	NAPRT	rs1809148	A	G	0.00717014	0.00259296	0.00568826	0.197621	20	0.874708
ipsilateral_degree_asymmetry	psychencode_isoqtl	ENST00000476808.1_1	3	KLHL24	rs11542855	A	C	0.00788202	0.00278625	0.00467089	0.197973	20	0.874708
ipsilateral_degree_asymmetry	psychencode_isoqtl	ENST00000368694.8_2	1	CHTOP	rs75557848	AC	A	0.00871028	0.00309981	0.00495513	0.201773	20	0.874708
ipsilateral_degree_asymmetry	psychencode_isoqtl	ENST00000505416.5_3	5	PRELID2	rs2436343	G	C	0.00620009	0.00274104	0.0237005	0.202269	7	0.874708
ipsilateral_degree_asymmetry	psychencode_isoqtl	ENST00000480946.6_2	8	NAPRT	rs1809148	A	G	0.00443069	0.00153432	0.00388041	0.203098	20	0.874708
ipsilateral_degree_asymmetry	psychencode_isoqtl	ENST00000420613.6_2	12	KANSL2	rs2277365	G	T	0.00750884	0.00333378	0.0243001	0.204705	20	0.874708
ipsilateral_degree_asymmetry	psychencode_isoqtl	ENST00000609737.1_1	22	LINC00899	rs8140558	G	A	-0.00663816	0.00252293	0.0085101	0.207019	19	0.874708
ipsilateral_degree_asymmetry	psychencode_isoqtl	ENST00000430497.5_4	7	STYXL1	rs10239209	A	G	0.00584312	0.00260571	0.0249338	0.207925	12	0.874708
ipsilateral_degree_asymmetry	psychencode_isoqtl	ENST00000471522.5_2	3	NT5DC2	rs13082208	G	T	-0.00738988	0.0030367	0.0149526	0.210076	20	0.874708
ipsilateral_degree_asymmetry	psychencode_isoqtl	ENST00000261847.7_2	15	SECISBP2L	rs17392679	T	C	-0.00490887	0.00206774	0.0175954	0.211043	20	0.874708
ipsilateral_degree_asymmetry	psychencode_isoqtl	ENST00000558577.1	15	RP11-152F13.3	rs12905578	G	T	-0.0022562	0.000952916	0.0178999	0.212365	20	0.874708
ipsilateral_degree_asymmetry	psychencode_isoqtl	ENST00000314218.8_2	4	BBS12	rs309364	A	G	0.00987422	0.00413197	0.0168617	0.213376	15	0.874708
ipsilateral_degree_asymmetry	psychencode_isoqtl	ENST00000413408.5_2	1	DDX59	rs4387211	T	A	0.00634502	0.00264128	0.0162943	0.213736	13	0.874708
ipsilateral_degree_asymmetry	psychencode_isoqtl	ENST00000594064.5_1	19	USF2	rs55863037	A	G	-0.00836708	0.0030565	0.00619132	0.21482	11	0.874708
ipsilateral_degree_asymmetry	psychencode_isoqtl	ENST00000469232.5_2	3	NPHP3	rs66564593	G	A	-0.0043339	0.00181985	0.017244	0.214905	20	0.874708
ipsilateral_degree_asymmetry	psychencode_isoqtl	ENST00000461864.6_3	3	NCK1-DT	rs201841814	CGT	C	-0.00810094	0.00344055	0.0185452	0.215232	19	0.874708
ipsilateral_degree_asymmetry	psychencode_isoqtl	ENST00000464332.5_2	8	NAPRT	rs1809148	A	G	0.00467945	0.00161874	0.00384269	0.215476	20	0.874708
ipsilateral_degree_asymmetry	psychencode_isoqtl	ENST00000378302.7_3	13	RCBTB1	rs4942860	G	A	-0.0117551	0.00381541	0.00206333	0.216434	20	0.874708
ipsilateral_degree_asymmetry	psychencode_isoqtl	ENST00000572236.1_1	16	AC133552.3	rs7498149	G	A	0.00744696	0.00260508	0.00425469	0.22109	20	0.874708
ipsilateral_degree_asymmetry	psychencode_isoqtl	ENST00000542543.1_1	12	WNK1	rs10849577	T	C	-0.00925989	0.00354462	0.00899146	0.223226	20	0.874708
ipsilateral_degree_asymmetry	psychencode_isoqtl	ENST00000317749.9_3	22	DRICH1	rs9284522	C	G	0.00486421	0.00204536	0.0173988	0.224908	20	0.874708
ipsilateral_degree_asymmetry	psychencode_isoqtl	ENST00000344595.10_2	17	SRR	rs3744270	A	G	-0.00318932	0.00101989	0.00176524	0.225662	20	0.874708
ipsilateral_degree_asymmetry	psychencode_isoqtl	ENST00000331314.11_4	1	DDX59	rs11582610	T	C	0.00383483	0.00151145	0.0111746	0.227147	20	0.874708
ipsilateral_degree_asymmetry	psychencode_isoqtl	ENST00000360568.7_2	5	P4HA2	rs13357280	G	A	-0.00972613	0.00426923	0.0227151	0.227818	20	0.874708
ipsilateral_degree_asymmetry	psychencode_isoqtl	ENST00000556637.5_2	14	MEG8	rs67622784	C	G	-0.00623217	0.00244809	0.0109051	0.232243	9	0.874708
ipsilateral_degree_asymmetry	psychencode_isoqtl	ENST00000447706.6_3	1	DDX59	rs6700859	G	C	0.00962776	0.00386411	0.0127174	0.232552	6	0.874708
ipsilateral_degree_asymmetry	psychencode_isoqtl	ENST00000662119.1_1	22	CHKB-DT	rs6010015	C	T	0.00776558	0.00239365	0.00117762	0.233078	18	0.874708
ipsilateral_degree_asymmetry	psychencode_isoqtl	ENST00000360004.5_3	6	HLA-DRB1	rs77122291	A	G	-0.00386771	0.00126646	0.00225855	0.233652	20	0.874708
ipsilateral_degree_asymmetry	psychencode_isoqtl	ENST00000227638.8_2	11	PANX1	rs7934122	A	C	0.0170299	0.0067099	0.0111482	0.237396	20	0.874708
ipsilateral_degree_asymmetry	psychencode_isoqtl	ENST00000468403.1_1	1	SLC27A3	rs36064263	T	C	0.0128945	0.00540135	0.0169734	0.237469	5	0.874708
ipsilateral_degree_asymmetry	psychencode_isoqtl	ENST00000461813.5_1	3	KLHL24	rs4618245	A	G	-0.00597477	0.00210377	0.00451098	0.243112	20	0.874708
ipsilateral_degree_asymmetry	psychencode_isoqtl	ENST00000589313.2_1	19	AMH	rs3746160	G	A	-0.0054584	0.00244277	0.0254495	0.244001	20	0.874708
ipsilateral_degree_asymmetry	psychencode_isoqtl	ENST00000524205.3_5	17	CDRT4	rs2938170	T	C	0.00677552	0.00297798	0.0228938	0.245949	20	0.874708
ipsilateral_degree_asymmetry	psychencode_isoqtl	ENST00000528132.1_1	4	AC105345.1	rs2631740	A	C	-0.011069	0.00388166	0.00434983	0.248553	20	0.874708
ipsilateral_degree_asymmetry	psychencode_isoqtl	ENST00000657415.1_1	2	C2orf27A	rs12988224	T	C	0.0100024	0.00297443	0.000771556	0.248854	20	0.874708
ipsilateral_degree_asymmetry	psychencode_isoqtl	ENST00000589970.5_4	19	DMAC2	rs749147328	CCAGA	C	0.00418293	0.00182628	0.0219981	0.251605	8	0.874708
ipsilateral_degree_asymmetry	psychencode_isoqtl	ENST00000534922.5_2	12	POLE	rs5744990	A	G	-0.0047266	0.00211032	0.0251067	0.252494	18	0.874708
ipsilateral_degree_asymmetry	psychencode_isoqtl	ENST00000550870.1_2	12	KANSL2	rs2277365	G	T	-0.00223054	0.000959518	0.0200908	0.253762	20	0.874708
ipsilateral_degree_asymmetry	psychencode_isoqtl	ENST00000670472.1_2	22	C22orf24	rs5998184	A	G	-0.00715251	0.00275187	0.00934556	0.253843	20	0.874708
ipsilateral_degree_asymmetry	psychencode_isoqtl	ENST00000571572.2_1	17	PIMREG	rs11651388	G	C	0.00518032	0.00227416	0.0227324	0.255699	9	0.874708
ipsilateral_degree_asymmetry	psychencode_isoqtl	ENST00000570034.1_1	17	NSFP1	rs8079695	T	C	-0.00243067	0.0010121	0.0163233	0.255901	20	0.874708
ipsilateral_degree_asymmetry	psychencode_isoqtl	ENST00000420995.6_1	13	TRIM13	rs61961303	C	T	0.00439859	0.00183009	0.0162394	0.256835	20	0.874708
ipsilateral_degree_asymmetry	psychencode_isoqtl	ENST00000657973.1_1	5	NNT	rs62368566	G	A	-0.00866668	0.00345016	0.0120061	0.259548	20	0.874708
ipsilateral_degree_asymmetry	psychencode_isoqtl	ENST00000443351.6_2	16	DYNC1LI2	rs5817600	A	ACT	-0.00653936	0.00270097	0.0154729	0.260097	15	0.874708
ipsilateral_degree_asymmetry	psychencode_isoqtl	ENST00000453944.1_2	1	DDX59	rs11801179	C	G	0.0073718	0.00294177	0.0122139	0.26271	15	0.874708
ipsilateral_degree_asymmetry	psychencode_isoqtl	ENST00000667844.1_2	3	AC084198.4	rs55821257	C	G	0.00302986	0.00136927	0.0269141	0.26906	20	0.874708
ipsilateral_degree_asymmetry	psychencode_isoqtl	ENST00000569609.5_2	16	TAF1C	rs4150126	A	G	0.00600318	0.00263484	0.0227036	0.269625	8	0.874708
ipsilateral_degree_asymmetry	psychencode_isoqtl	ENST00000255174.3_3	20	OSER1	rs956610	A	G	0.0190658	0.00753943	0.0114449	0.270472	6	0.874708
ipsilateral_degree_asymmetry	psychencode_isoqtl	ENST00000609553.1_1	3	AC096992.2	rs201841814	CGT	C	-0.00491076	0.00198778	0.0134934	0.272594	20	0.874708
ipsilateral_degree_asymmetry	psychencode_isoqtl	ENST00000521262.5_2	8	RPS20	rs9942765	T	C	-0.00618766	0.0025907	0.0169211	0.274261	20	0.874708
ipsilateral_degree_asymmetry	psychencode_isoqtl	ENST00000613086.1_2	15	AC243919.2	rs12905578	G	T	0.00369425	0.00159666	0.0206824	0.274707	20	0.874708
ipsilateral_degree_asymmetry	psychencode_isoqtl	ENST00000417058.6_2	12	CD27-AS1	rs111922468	T	C	0.00611504	0.00273872	0.0255614	0.274906	7	0.874708
ipsilateral_degree_asymmetry	psychencode_isoqtl	ENST00000567743.5_2	16	NAE1	rs768901606	AG	A	-0.00911113	0.00360681	0.0115339	0.278409	20	0.874708
ipsilateral_degree_asymmetry	psychencode_isoqtl	ENST00000604266.1_1	16	SCML2P2	rs7498149	G	A	0.00889511	0.00316972	0.00501175	0.278961	20	0.874708
ipsilateral_degree_asymmetry	psychencode_isoqtl	ENST00000521526.2_2	17	ABCA10	rs1468512	T	C	-0.00853164	0.00370237	0.0212016	0.280047	6	0.874708
ipsilateral_degree_asymmetry	psychencode_isoqtl	ENST00000498076.5_2	8	NAPRT	rs1809148	A	G	0.00791119	0.00288506	0.00610434	0.280679	18	0.874708
ipsilateral_degree_asymmetry	psychencode_isoqtl	ENST00000655714.1_1	2	C2orf27A	rs12988224	T	C	0.00804269	0.00228547	0.000433087	0.282459	20	0.874708
ipsilateral_degree_asymmetry	psychencode_isoqtl	ENST00000572088.1_1	17	COX11	rs17817950	A	G	0.0157114	0.00558785	0.00492792	0.283017	20	0.874708
ipsilateral_degree_asymmetry	psychencode_isoqtl	ENST00000433993.5_2	19	ZNF568	rs58672910	T	TAAG	-0.00329439	0.00143804	0.0219692	0.28316	20	0.874708
ipsilateral_degree_asymmetry	psychencode_isoqtl	ENST00000355504.4_1	19	ZNF493	rs34884074	A	AT	-0.00473049	0.00179837	0.00852772	0.284573	20	0.874708
ipsilateral_degree_asymmetry	psychencode_isoqtl	ENST00000571708.5_3	17	TRIM16L	rs755889280	GA	G	-0.00682229	0.00264765	0.00997383	0.293312	20	0.874708
ipsilateral_degree_asymmetry	psychencode_isoqtl	ENST00000222690.10_3	7	H2AZ2	rs12155038	A	G	-0.0181109	0.00700114	0.00968586	0.293935	13	0.874708
ipsilateral_degree_asymmetry	psychencode_isoqtl	ENST00000583140.5_3	17	MYO15B	rs820148	G	A	-0.00718291	0.00320098	0.0248341	0.296383	17	0.874708
ipsilateral_degree_asymmetry	psychencode_isoqtl	ENST00000523143.1_1	8	INTS10	rs36024754	T	C	0.00417114	0.00169789	0.0140232	0.299596	20	0.874708
ipsilateral_degree_asymmetry	psychencode_isoqtl	ENST00000572555.5_3	17	TRIM16L	rs755889280	GA	G	-0.00687214	0.00270362	0.0110274	0.30373	20	0.874708
ipsilateral_degree_asymmetry	psychencode_isoqtl	ENST00000382488.2_1	4	AC105345.1	rs3103070	G	A	-0.00536269	0.00204253	0.00865167	0.305151	20	0.874708
ipsilateral_degree_asymmetry	psychencode_isoqtl	ENST00000337331.10_3	3	NPHP3	rs3860502	T	C	-0.00511712	0.00219562	0.0197741	0.305547	20	0.874708
ipsilateral_degree_asymmetry	psychencode_isoqtl	ENST00000338696.6_2	17	TEKT3	rs236810	T	C	0.00500333	0.00225451	0.0264693	0.306171	15	0.874708
ipsilateral_degree_asymmetry	psychencode_isoqtl	ENST00000340490.7_3	8	NAPRT	rs1809148	A	G	0.00734801	0.00267651	0.0060442	0.309225	20	0.874708
ipsilateral_degree_asymmetry	psychencode_isoqtl	ENST00000445552.6_5	17	ARL17A	rs4792831	A	G	-0.0036706	0.0015607	0.0186779	0.309963	15	0.874708
ipsilateral_degree_asymmetry	psychencode_isoqtl	ENST00000523487.1_2	5	RNF130	rs1160931	C	CAG	0.0135196	0.00480832	0.00492803	0.310963	16	0.874708
ipsilateral_degree_asymmetry	psychencode_isoqtl	ENST00000392132.7_3	2	XRCC5	rs2440	A	G	-0.014784	0.00547365	0.00691446	0.311934	20	0.874708
ipsilateral_degree_asymmetry	psychencode_isoqtl	ENST00000216039.9_2	22	JOSD1	rs2413545	T	C	-0.0181358	0.00682638	0.00789045	0.312367	20	0.874708
ipsilateral_degree_asymmetry	psychencode_isoqtl	ENST00000553513.1_1	14	PCNX4	rs74059358	T	C	0.0128273	0.00478045	0.00729011	0.312421	10	0.874708
ipsilateral_degree_asymmetry	psychencode_isoqtl	ENST00000482975.6_3	2	SNRPG	rs2272532	G	A	-0.00841969	0.00360058	0.0193653	0.313284	5	0.874708
ipsilateral_degree_asymmetry	psychencode_isoqtl	ENST00000526844.1_2	11	MTA2	rs12225213	A	T	0.00751799	0.00328602	0.0221449	0.313522	10	0.874708
ipsilateral_degree_asymmetry	psychencode_isoqtl	ENST00000562351.2_2	15	FAM214A	rs71130175	T	TA	0.00670588	0.00207964	0.00126173	0.31442	20	0.874708
ipsilateral_degree_asymmetry	psychencode_isoqtl	ENST00000489847.1_1	22	CBY1	rs5757213	T	C	-0.0051215	0.00184846	0.00559377	0.316181	20	0.874708
ipsilateral_degree_asymmetry	psychencode_isoqtl	ENST00000548701.5_2	12	KANSL2	rs12299955	A	T	-0.0054289	0.00244449	0.0263597	0.316967	20	0.874708
ipsilateral_degree_asymmetry	psychencode_isoqtl	ENST00000453225.5_1	7	STARD3NL	rs11773477	G	A	-0.00327685	0.00139912	0.019177	0.31926	20	0.874708
ipsilateral_degree_asymmetry	psychencode_isoqtl	ENST00000589281.2_1	18	AC015961.2	rs3747902	A	G	-0.00872504	0.0032269	0.00685427	0.322432	15	0.874708
ipsilateral_degree_asymmetry	psychencode_isoqtl	ENST00000452284.1_1	22	THAP7-AS1	rs28372939	A	G	-0.00357444	0.00143376	0.0126648	0.323755	15	0.874708
ipsilateral_degree_asymmetry	psychencode_isoqtl	ENST00000586049.3_2	19	CYP4F24P	rs4350676	A	T	-0.00267875	0.000923056	0.00370732	0.325298	20	0.874708
ipsilateral_degree_asymmetry	psychencode_isoqtl	ENST00000588364.1_2	17	PRPSAP1	rs201910795	CG	C	-0.00467293	0.00162487	0.00402906	0.327177	20	0.874708
ipsilateral_degree_asymmetry	psychencode_isoqtl	ENST00000591982.1_1	19	MISP3	rs7258963	C	T	0.00645499	0.00280793	0.0215141	0.328083	20	0.874708
ipsilateral_degree_asymmetry	psychencode_isoqtl	ENST00000660752.1_1	5	NNT	rs71629185	A	G	-0.0116586	0.00449958	0.00956871	0.328272	20	0.874708
ipsilateral_degree_asymmetry	psychencode_isoqtl	ENST00000667339.1_1	16	LINC02175	rs28591601	G	A	0.00607933	0.00218137	0.00532108	0.332712	20	0.874708
ipsilateral_degree_asymmetry	psychencode_isoqtl	ENST00000430297.7_3	2	RETREG2	rs10932798	G	A	-0.00353676	0.00143087	0.0134451	0.338034	20	0.874708
ipsilateral_degree_asymmetry	psychencode_isoqtl	ENST00000374692.8_2	9	TMEM38B	rs10116066	A	G	-0.0125233	0.00538423	0.0200223	0.339952	18	0.874708
ipsilateral_degree_asymmetry	psychencode_isoqtl	ENST00000474328.5_2	7	STYXL1	rs57358338	C	T	0.00613276	0.00275549	0.0260376	0.342937	9	0.874708
ipsilateral_degree_asymmetry	psychencode_isoqtl	ENST00000529209.1_1	8	WDR97	rs34324679	A	C	0.00464415	0.00161007	0.00392117	0.343582	4	0.874708
ipsilateral_degree_asymmetry	psychencode_isoqtl	ENST00000395671.9_2	17	TRIM16L	rs755889280	GA	G	-0.00868227	0.00349363	0.012949	0.344691	9	0.874708
ipsilateral_degree_asymmetry	psychencode_isoqtl	ENST00000548121.1	15	RP13-608F4.8	rs12905578	G	T	-0.00266782	0.00113354	0.0185958	0.35098	20	0.874708
ipsilateral_degree_asymmetry	psychencode_isoqtl	ENST00000590723.5_2	18	NPC1	rs1808579	T	C	0.0049638	0.00196917	0.0117103	0.352192	20	0.874708
ipsilateral_degree_asymmetry	psychencode_isoqtl	ENST00000542400.5_2	12	DHX37	rs754885602	TGGGA	T	0.00665007	0.00260253	0.0106118	0.35306	15	0.874708
ipsilateral_degree_asymmetry	psychencode_isoqtl	ENST00000457662.2_1	13	TRIM13	rs61961303	C	T	-0.00632453	0.00266295	0.0175486	0.354216	20	0.874708
ipsilateral_degree_asymmetry	psychencode_isoqtl	ENST00000508773.1_1	4	WDR17	rs11133132	G	A	0.00611075	0.00257717	0.0177347	0.357723	11	0.874708
ipsilateral_degree_asymmetry	psychencode_isoqtl	ENST00000583206.1_2	17	TVP23C	rs2907502	C	T	0.00715034	0.00312166	0.0219889	0.358347	20	0.874708
ipsilateral_degree_asymmetry	psychencode_isoqtl	ENST00000527534.1_6	11	FEZ1	rs73015838	T	C	-0.00606952	0.0020372	0.00288873	0.358534	20	0.874708
ipsilateral_degree_asymmetry	psychencode_isoqtl	ENST00000501748.3_1	8	ZNF623	rs7836923	T	C	0.0101772	0.00366604	0.00550203	0.359501	15	0.874708
ipsilateral_degree_asymmetry	psychencode_isoqtl	ENST00000495770.1_1	7	POR	rs57721466	T	C	-0.00299653	0.001292	0.0203784	0.364233	17	0.874708
ipsilateral_degree_asymmetry	psychencode_isoqtl	ENST00000530790.5_2	8	VPS28	rs2242263	T	C	0.00966655	0.00437937	0.0272935	0.366112	3	0.874708
ipsilateral_degree_asymmetry	psychencode_isoqtl	ENST00000373758.5_2	10	REEP3	rs150029912	C	T	0.0198849	0.00823609	0.015763	0.366493	5	0.874708
ipsilateral_degree_asymmetry	psychencode_isoqtl	ENST00000639139.1_1	9	CUTALP	rs34025993	G	A	-0.00246826	0.00103418	0.017001	0.370026	20	0.874708
ipsilateral_degree_asymmetry	psychencode_isoqtl	ENST00000490993.5_2	3	NPHP3	rs3860502	T	C	-0.00440525	0.00187437	0.0187604	0.370469	20	0.874708
ipsilateral_degree_asymmetry	psychencode_isoqtl	ENST00000359933.6_3	14	ATG2B	rs17094001	A	G	-0.0170187	0.00665546	0.0105548	0.370597	10	0.874708
ipsilateral_degree_asymmetry	psychencode_isoqtl	ENST00000317905.10_3	17	RECQL5	rs820184	C	T	-0.00965547	0.00437265	0.0272338	0.378256	17	0.874708
ipsilateral_degree_asymmetry	psychencode_isoqtl	ENST00000378509.9_3	7	SLC35B4	rs2075371	G	A	-0.00926234	0.00411011	0.0242246	0.378847	20	0.874708
ipsilateral_degree_asymmetry	psychencode_isoqtl	ENST00000536908.6_2	17	EFCAB5	rs4795521	G	T	-0.00703193	0.00317503	0.0267766	0.383083	15	0.874708
ipsilateral_degree_asymmetry	psychencode_isoqtl	ENST00000562915.1_1	16	TEPP	rs2304487	G	A	-0.00277887	0.0012342	0.0243504	0.386238	20	0.874708
ipsilateral_degree_asymmetry	psychencode_isoqtl	ENST00000623058.3_4	2	C2orf27A	rs62163373	G	A	0.00621805	0.0025468	0.0146259	0.387105	20	0.874708
ipsilateral_degree_asymmetry	psychencode_isoqtl	ENST00000580422.1_2	17	AC005703.4	rs2907502	C	T	0.00555652	0.00243677	0.0225909	0.38716	20	0.874708
ipsilateral_degree_asymmetry	psychencode_isoqtl	ENST00000640391.1_1	9	CUTALP	rs34025993	G	A	-0.00338369	0.00142593	0.0176458	0.390852	20	0.874708
ipsilateral_degree_asymmetry	psychencode_isoqtl	ENST00000465756.5_2	3	NPHP3	rs3860502	T	C	-0.00625601	0.00274467	0.0226474	0.391401	8	0.874708
ipsilateral_degree_asymmetry	psychencode_isoqtl	ENST00000510261.1_2	5	AC025176.1	rs369085	G	A	0.00930455	0.00401569	0.020501	0.392185	20	0.874708
ipsilateral_degree_asymmetry	psychencode_isoqtl	ENST00000428082.6_3	17	TVP23C	rs236810	T	C	0.00707304	0.00313408	0.0240199	0.393891	20	0.874708
ipsilateral_degree_asymmetry	psychencode_isoqtl	ENST00000210313.8_3	9	PSMD5	rs34025993	G	A	-0.00657961	0.00284213	0.0206112	0.394223	20	0.874708
ipsilateral_degree_asymmetry	psychencode_isoqtl	ENST00000594564.1_2	19	AC123912.1	rs763031512	AAGG	A	-0.00256222	0.00115441	0.0264515	0.406284	20	0.874708
ipsilateral_degree_asymmetry	psychencode_isoqtl	ENST00000608166.2_3	1	GLRX2	rs475163	T	C	0.0147759	0.00494073	0.00278396	0.414461	20	0.874708
ipsilateral_degree_asymmetry	psychencode_isoqtl	ENST00000462059.1_2	8	NAPRT	rs1809148	A	G	0.00597509	0.00211515	0.00472945	0.414695	20	0.874708
ipsilateral_degree_asymmetry	psychencode_isoqtl	ENST00000427024.5_2	2	MZT2A	rs141115459	T	C	-0.00413548	0.00183893	0.0245218	0.417088	10	0.874708
ipsilateral_degree_asymmetry	psychencode_isoqtl	ENST00000486725.1_2	3	RYK	rs9878348	G	A	-0.0100691	0.00370718	0.0066052	0.417758	13	0.874708
ipsilateral_degree_asymmetry	psychencode_isoqtl	ENST00000533550.5_1	11	PDHX	rs7952208	T	G	0.0069102	0.0028629	0.0157913	0.419584	20	0.874708
ipsilateral_degree_asymmetry	psychencode_isoqtl	ENST00000465393.1_2	3	TNIK	rs6763184	G	A	0.00957217	0.00429347	0.0257825	0.426891	5	0.874708
ipsilateral_degree_asymmetry	psychencode_isoqtl	ENST00000540952.6_5	22	FAM227A	rs7290979	C	A	0.00557199	0.00190225	0.00339887	0.427149	20	0.874708
ipsilateral_degree_asymmetry	psychencode_isoqtl	ENST00000619038.5_6	17	CDRT4	rs236810	T	C	0.0026122	0.00112892	0.020674	0.432174	20	0.874708
ipsilateral_degree_asymmetry	psychencode_isoqtl	ENST00000662660.1_1	22	THAP7-AS1	rs28372939	A	G	-0.00455051	0.00183794	0.013291	0.434327	16	0.874708
ipsilateral_degree_asymmetry	psychencode_isoqtl	ENST00000227868.9_2	11	PDHX	rs12285752	G	T	-0.0138902	0.00578194	0.0162903	0.434915	20	0.874708
ipsilateral_degree_asymmetry	psychencode_isoqtl	ENST00000575698.5_3	17	ARL17B	rs8079695	T	C	-0.00540934	0.00233092	0.0203038	0.436056	20	0.874708
ipsilateral_degree_asymmetry	psychencode_isoqtl	ENST00000659961.1_1	1	SLC16A1-AS1	rs773439	A	T	0.0109541	0.00464934	0.01847	0.437627	12	0.874708
ipsilateral_degree_asymmetry	psychencode_isoqtl	ENST00000374975.4_3	6	HLA-DRB5	rs9268681	A	G	-0.00544005	0.00218599	0.0128249	0.437951	20	0.874708
ipsilateral_degree_asymmetry	psychencode_isoqtl	ENST00000488455.5_1	1	ZMYM1	rs2935946	C	A	0.00864685	0.00360701	0.0165193	0.441322	7	0.874708
ipsilateral_degree_asymmetry	psychencode_isoqtl	ENST00000589114.5_1	18	FHOD3	rs16968192	A	C	0.0125456	0.00431677	0.00365806	0.44684	20	0.874708
ipsilateral_degree_asymmetry	psychencode_isoqtl	ENST00000583784.1_1	17	RFNG	rs7212485	C	T	0.00499969	0.00225502	0.0266137	0.447525	20	0.874708
ipsilateral_degree_asymmetry	psychencode_isoqtl	ENST00000373447.8_3	20	TTI1	rs6022547	A	G	-0.0127455	0.00540039	0.01827	0.448676	7	0.874708
ipsilateral_degree_asymmetry	psychencode_isoqtl	ENST00000458270.2_1	8	ZNF623	rs4873815	T	C	0.00513408	0.00227977	0.0243214	0.451995	16	0.874708
ipsilateral_degree_asymmetry	psychencode_isoqtl	ENST00000589503.1_2	19	DMAC2	rs749147328	CCAGA	C	-0.00468248	0.00204579	0.0220888	0.455075	9	0.874708
ipsilateral_degree_asymmetry	psychencode_isoqtl	ENST00000472686.1_2	17	PRPSAP1	rs10468437	C	G	-0.00762389	0.00332938	0.0220281	0.464201	20	0.874708
ipsilateral_degree_asymmetry	psychencode_isoqtl	ENST00000534991.3_1	21	URB1-AS1	rs9975365	C	T	0.0116948	0.00451012	0.00951407	0.466406	6	0.874708
ipsilateral_degree_asymmetry	psychencode_isoqtl	ENST00000639267.1_1	9	CUTALP	rs34025993	G	A	-0.00298759	0.00125811	0.0175653	0.472108	20	0.874708
ipsilateral_degree_asymmetry	psychencode_isoqtl	ENST00000592922.6_3	19	DMAC2	rs749147328	CCAGA	C	-0.00452901	0.00197934	0.022129	0.472631	11	0.874708
ipsilateral_degree_asymmetry	psychencode_isoqtl	ENST00000590842.5_4	18	TPGS2	rs56348006	G	A	-0.00396061	0.00178995	0.0269184	0.472654	20	0.874708
ipsilateral_degree_asymmetry	psychencode_isoqtl	ENST00000518321.5_3	17	TVP23C	rs236810	T	C	0.00279359	0.00120917	0.0208695	0.474377	20	0.874708
ipsilateral_degree_asymmetry	psychencode_isoqtl	ENST00000525583.5_2	8	NAPRT	rs1809148	A	G	0.00701042	0.0025403	0.00578568	0.474846	20	0.874708
ipsilateral_degree_asymmetry	psychencode_isoqtl	ENST00000563701.1_1	16	AC009053.3	rs2880482	T	C	-0.00883403	0.00321914	0.00606552	0.475108	15	0.874708
ipsilateral_degree_asymmetry	psychencode_isoqtl	ENST00000518506.4_4	17	TVP23C-CDRT4	rs236810	T	C	-0.00253119	0.00109952	0.0213301	0.477287	20	0.874708
ipsilateral_degree_asymmetry	psychencode_isoqtl	ENST00000638592.1_2	7	LINC00174	rs160633	C	T	-0.00625384	0.00242381	0.0098752	0.477573	20	0.874708
ipsilateral_degree_asymmetry	psychencode_isoqtl	ENST00000465343.2_1	7	ZNF736	rs669817	C	T	0.00537514	0.00235765	0.0226152	0.481832	20	0.874708
ipsilateral_degree_asymmetry	psychencode_isoqtl	ENST00000421177.6_1	4	NSG1	rs62289797	T	C	-0.0108313	0.00479087	0.0237697	0.482127	10	0.874708
ipsilateral_degree_asymmetry	psychencode_isoqtl	ENST00000221943.13_3	19	DMAC2	rs749147328	CCAGA	C	-0.00329588	0.00141538	0.0198798	0.483738	11	0.874708
ipsilateral_degree_asymmetry	psychencode_isoqtl	ENST00000269221.8_2	18	RMC1	rs1808579	T	C	0.0106162	0.00440053	0.0158445	0.485955	15	0.874708
ipsilateral_degree_asymmetry	psychencode_isoqtl	ENST00000469537.1_1	1	SLC25A44	rs2540183	G	C	-0.00840301	0.00293939	0.00425295	0.486355	20	0.874708
ipsilateral_degree_asymmetry	psychencode_isoqtl	ENST00000304043.10_3	5	HINT1	rs2107511	A	G	0.0117413	0.00524735	0.0252486	0.489144	20	0.874708
ipsilateral_degree_asymmetry	psychencode_isoqtl	ENST00000652878.1_1	2	C2orf27A	rs12988224	T	C	0.00620953	0.00173033	0.000332417	0.490295	20	0.874708
ipsilateral_degree_asymmetry	psychencode_isoqtl	ENST00000523573.5_2	17	TVP23C	rs236810	T	C	0.00286319	0.00124792	0.0217689	0.494785	20	0.874708
ipsilateral_degree_asymmetry	psychencode_isoqtl	ENST00000601437.2_1	18	KIAA1328	rs1443640	T	C	-0.0155088	0.00593783	0.00900522	0.501161	15	0.874708
ipsilateral_degree_asymmetry	psychencode_isoqtl	ENST00000591075.1_2	18	NPC1	rs1808579	T	C	0.00557317	0.00223325	0.0125762	0.502774	20	0.874708
ipsilateral_degree_asymmetry	psychencode_isoqtl	ENST00000376590.9_4	1	MTHFR	rs1801131	G	T	0.00741641	0.00327516	0.023547	0.503075	16	0.874708
ipsilateral_degree_asymmetry	psychencode_isoqtl	ENST00000478111.5_1	13	TRIM13	rs61961328	A	G	0.00844645	0.00357258	0.0180671	0.503381	13	0.874708
ipsilateral_degree_asymmetry	psychencode_isoqtl	ENST00000491617.5_2	3	COMMD2	rs74697246	A	G	-0.00464418	0.00145233	0.00138503	0.507077	6	0.874708
ipsilateral_degree_asymmetry	psychencode_isoqtl	ENST00000421538.1_2	22	LINC00899	rs7511036	G	C	-0.00869396	0.00335528	0.0095661	0.507225	18	0.874708
ipsilateral_degree_asymmetry	psychencode_isoqtl	ENST00000581904.6_1	17	TRIM16L	rs755889280	GA	G	-0.00670956	0.00257071	0.00905412	0.508609	20	0.874708
ipsilateral_degree_asymmetry	psychencode_isoqtl	ENST00000481756.7_4	17	TVP23C-CDRT4	rs236810	T	C	-0.00254035	0.00110278	0.0212462	0.509653	20	0.874708
ipsilateral_degree_asymmetry	psychencode_isoqtl	ENST00000489451.1_1	19	ACTN4	rs3745859	T	C	0.00907238	0.00292181	0.0019024	0.509902	19	0.874708
ipsilateral_degree_asymmetry	psychencode_isoqtl	ENST00000539605.5_2	12	ANKLE2	rs535806111	A	G	-0.00911771	0.00401015	0.0229866	0.511868	20	0.874708
ipsilateral_degree_asymmetry	psychencode_isoqtl	ENST00000574157.5_1	16	NOMO3	rs2007413	T	C	-0.00767846	0.00283915	0.00684083	0.512196	14	0.874708
ipsilateral_degree_asymmetry	psychencode_isoqtl	ENST00000660380.1_2	1	AL096803.2	rs10494584	T	C	0.0127378	0.00457096	0.00532532	0.515213	12	0.874708
ipsilateral_degree_asymmetry	psychencode_isoqtl	ENST00000658729.1_1	5	NNT	rs6896932	T	C	-0.00874021	0.00338462	0.00981353	0.51612	20	0.874708
ipsilateral_degree_asymmetry	psychencode_isoqtl	ENST00000263856.9_3	2	CHMP3	rs1020306	T	C	0.0139819	0.00518005	0.00695123	0.521291	20	0.874708
ipsilateral_degree_asymmetry	psychencode_isoqtl	ENST00000336125.5_5	17	ARL17A	rs4792831	A	G	-0.00566899	0.00244582	0.0204587	0.523107	20	0.874708
ipsilateral_degree_asymmetry	psychencode_isoqtl	ENST00000666693.1_1	2	AC097532.3	rs34027906	CA	C	0.0149443	0.00604584	0.0134425	0.526257	11	0.874708
ipsilateral_degree_asymmetry	psychencode_isoqtl	ENST00000658121.1_2	17	AC005670.3	rs10775404	C	A	-0.00700609	0.00302783	0.0206732	0.527482	11	0.874708
ipsilateral_degree_asymmetry	psychencode_isoqtl	ENST00000301183.15_4	19	DMAC2	rs749147328	CCAGA	C	0.00245459	0.00105244	0.0196861	0.528973	12	0.874708
ipsilateral_degree_asymmetry	psychencode_isoqtl	ENST00000575960.5_3	17	ARL17B	rs8079695	T	C	-0.00624786	0.00277144	0.024173	0.529112	19	0.874708
ipsilateral_degree_asymmetry	psychencode_isoqtl	ENST00000491414.5_2	2	FNDC4	rs2293572	G	C	-0.0050121	0.00209358	0.016664	0.529319	20	0.874708
ipsilateral_degree_asymmetry	psychencode_isoqtl	ENST00000584643.1_1	17	AC005838.3	rs2907502	C	T	0.0107249	0.0047825	0.024927	0.529849	16	0.874708
ipsilateral_degree_asymmetry	psychencode_isoqtl	ENST00000396013.5_1	7	STARD3NL	rs10254082	G	A	-0.00606854	0.00270524	0.0248804	0.539663	11	0.874708
ipsilateral_degree_asymmetry	psychencode_isoqtl	ENST00000585603.6_2	19	POP4	rs7255293	G	A	0.0101376	0.00391421	0.00959895	0.545384	13	0.874708
ipsilateral_degree_asymmetry	psychencode_isoqtl	ENST00000451157.1_2	7	STYXL1	rs149660676	T	A	0.00514606	0.00196454	0.00880644	0.546847	19	0.874708
ipsilateral_degree_asymmetry	psychencode_isoqtl	ENST00000622488.6_3	17	ARL17A	rs8079695	T	C	-0.00596079	0.00260187	0.0219658	0.54817	17	0.874708
ipsilateral_degree_asymmetry	psychencode_isoqtl	ENST00000640907.1_1	9	CUTALP	rs34025993	G	A	-0.00288386	0.00121286	0.0174191	0.548439	20	0.874708
ipsilateral_degree_asymmetry	psychencode_isoqtl	ENST00000399336.9_2	16	NOMO3	rs55709104	A	G	0.00281905	0.00124501	0.0235564	0.549306	20	0.874708
ipsilateral_degree_asymmetry	psychencode_isoqtl	ENST00000513449.6_3	4	TRMT44	rs4696828	A	G	-0.0114522	0.00446425	0.0103083	0.551291	20	0.874708
ipsilateral_degree_asymmetry	psychencode_isoqtl	ENST00000233027.10_3	3	NEK4	rs3755799	A	G	-0.0105464	0.0041879	0.0117925	0.555528	20	0.874708
ipsilateral_degree_asymmetry	psychencode_isoqtl	ENST00000482138.1_3	3	KLHL24	rs9819919	G	A	0.00589557	0.00209757	0.00494397	0.555529	20	0.874708
ipsilateral_degree_asymmetry	psychencode_isoqtl	ENST00000522212.6_4	17	TVP23C-CDRT4	rs236810	T	C	-0.00250564	0.00108541	0.0209725	0.562386	20	0.874708
ipsilateral_degree_asymmetry	psychencode_isoqtl	ENST00000334295.9_3	18	TPGS2	rs56348006	G	A	-0.00373494	0.00168035	0.0262349	0.565435	20	0.874708
ipsilateral_degree_asymmetry	psychencode_isoqtl	ENST00000438807.7_2	19	DMAC2	rs749147328	CCAGA	C	0.00202827	0.000866148	0.0191954	0.57459	12	0.874708
ipsilateral_degree_asymmetry	psychencode_isoqtl	ENST00000639075.1_1	9	CUTALP	rs34025993	G	A	-0.00249267	0.00104357	0.0169129	0.575097	20	0.874708
ipsilateral_degree_asymmetry	psychencode_isoqtl	ENST00000559576.1_3	15	CHRNA5	rs3829787	T	C	-0.00501797	0.00218416	0.0215939	0.576039	20	0.874708
ipsilateral_degree_asymmetry	psychencode_isoqtl	ENST00000652967.1_1	22	CHKB-DT	rs6010015	C	T	-0.0077502	0.00240509	0.00127116	0.581448	18	0.874708
ipsilateral_degree_asymmetry	psychencode_isoqtl	ENST00000535113.5_2	22	FAM227A	rs6001175	C	T	0.00624345	0.00228494	0.00628684	0.585643	20	0.874708
ipsilateral_degree_asymmetry	psychencode_isoqtl	ENST00000253115.7_4	19	ZNF426	rs8104780	A	T	0.014616	0.00640059	0.0223983	0.586851	20	0.874708
ipsilateral_degree_asymmetry	psychencode_isoqtl	ENST00000571246.5_2	17	ARL17B	rs8079695	T	C	-0.00483092	0.00206395	0.0192516	0.588357	20	0.874708
ipsilateral_degree_asymmetry	psychencode_isoqtl	ENST00000557349.5_4	17	TVP23C-CDRT4	rs236810	T	C	0.00307505	0.0013403	0.0217732	0.588394	20	0.874708
ipsilateral_degree_asymmetry	psychencode_isoqtl	ENST00000391945.9_3	19	ERCC2	rs749775448	GCCACCATGTCTGGCC	G	0.00805475	0.00301735	0.00759684	0.596931	20	0.874708
ipsilateral_degree_asymmetry	psychencode_isoqtl	ENST00000448838.7_1	11	PDHX	rs12273271	C	G	0.00448335	0.00180241	0.0128672	0.597915	20	0.874708
ipsilateral_degree_asymmetry	psychencode_isoqtl	ENST00000673796.1_1	19	PLK5	rs11084896	G	T	-0.0102446	0.00384832	0.00776562	0.599071	7	0.874708
ipsilateral_degree_asymmetry	psychencode_isoqtl	ENST00000490945.1_2	3	SERP1	rs771494314	C	CACTGTT	0.00787859	0.00354339	0.0261848	0.601248	12	0.874708
ipsilateral_degree_asymmetry	psychencode_isoqtl	ENST00000389997.10_2	14	DCAF5	rs12890560	A	G	-0.00734845	0.00314831	0.019591	0.610406	20	0.874708
ipsilateral_degree_asymmetry	psychencode_isoqtl	ENST00000479985.1_2	22	BRD1	rs62232055	G	C	-0.00765059	0.00327866	0.0196246	0.617846	20	0.874708
ipsilateral_degree_asymmetry	psychencode_isoqtl	ENST00000547315.6_5	14	CLBA1	rs35689208	T	G	-0.00824572	0.00349907	0.0184458	0.630387	20	0.874708
ipsilateral_degree_asymmetry	psychencode_isoqtl	ENST00000458394.1_1	9	CUTALP	rs34025993	G	A	-0.00217437	0.000907216	0.0165411	0.634622	20	0.874708
ipsilateral_degree_asymmetry	psychencode_isoqtl	ENST00000466479.1_1	7	CCT6A	rs4927	G	A	0.00643601	0.00283963	0.0234212	0.635587	17	0.874708
ipsilateral_degree_asymmetry	psychencode_isoqtl	ENST00000643758.1_3	1	TBCE	rs10925519	G	A	-0.00626922	0.0025556	0.0141618	0.640905	20	0.874708
ipsilateral_degree_asymmetry	psychencode_isoqtl	ENST00000438695.5_4	7	STYXL1	rs149593049	C	T	0.0042622	0.00161744	0.00840994	0.650208	20	0.874708
ipsilateral_degree_asymmetry	psychencode_isoqtl	ENST00000544346.5_2	22	FAM227A	rs7290979	C	A	0.00962956	0.00343989	0.00512015	0.650609	20	0.874708
ipsilateral_degree_asymmetry	psychencode_isoqtl	ENST00000606404.1	1	U6	rs3789367	T	A	0.00712722	0.00189786	0.000173066	0.652494	20	0.874708
ipsilateral_degree_asymmetry	psychencode_isoqtl	ENST00000367600.5_1	1	QSOX1	rs34430949	T	C	0.0107135	0.00379729	0.0047821	0.653452	9	0.874708
ipsilateral_degree_asymmetry	psychencode_isoqtl	ENST00000574894.1_1	16	NOMO3	rs55709104	A	G	-0.00612097	0.00274666	0.0258464	0.65631	20	0.874708
ipsilateral_degree_asymmetry	psychencode_isoqtl	ENST00000640066.1_1	9	CUTALP	rs34025993	G	A	-0.00232539	0.000973271	0.0168825	0.657814	20	0.874708
ipsilateral_degree_asymmetry	psychencode_isoqtl	ENST00000651450.1_1	3	NBEAL2	rs62246406	A	G	-0.00654285	0.00258408	0.0113418	0.660523	15	0.874708
ipsilateral_degree_asymmetry	psychencode_isoqtl	ENST00000669354.1_2	12	CD27-AS1	rs25680	A	G	0.00646937	0.00292188	0.0268209	0.668732	11	0.874708
ipsilateral_degree_asymmetry	psychencode_isoqtl	ENST00000567499.5_2	16	DYNC1LI2	rs757745959	T	TTTCA	-0.0171822	0.00692153	0.0130493	0.676482	7	0.874708
ipsilateral_degree_asymmetry	psychencode_isoqtl	ENST00000383775.4_2	3	DPH3	rs842274	G	T	0.0128775	0.00490518	0.00865743	0.681302	13	0.874708
ipsilateral_degree_asymmetry	psychencode_isoqtl	ENST00000619501.4_1	17	MYO15B	rs570068761	GCC	G	0.00990904	0.00412075	0.0161871	0.683075	11	0.874708
ipsilateral_degree_asymmetry	psychencode_isoqtl	ENST00000532739.1_1	16	AC138969.3	rs7498461	T	C	-0.00342952	0.00134394	0.0107154	0.68881	20	0.874708
ipsilateral_degree_asymmetry	psychencode_isoqtl	ENST00000525716.2_1	11	AP003486.1	rs11222373	A	C	0.010076	0.00430164	0.019162	0.690404	9	0.874708
ipsilateral_degree_asymmetry	psychencode_isoqtl	ENST00000537112.5_1	16	AC138969.1	rs55709104	A	G	0.00627329	0.00281257	0.0257174	0.692714	20	0.874708
ipsilateral_degree_asymmetry	psychencode_isoqtl	ENST00000506411.5_1	4	GLRB	rs75198383	TA	T	0.00596928	0.00250941	0.0173712	0.694702	20	0.874708
ipsilateral_degree_asymmetry	psychencode_isoqtl	ENST00000459735.5_1	1	PTBP2	rs17115733	A	G	-0.00686409	0.00249478	0.0059344	0.699698	20	0.874708
ipsilateral_degree_asymmetry	psychencode_isoqtl	ENST00000526926.5_1	8	ZNF623	rs12679471	G	T	-0.00817161	0.0036933	0.0269288	0.701026	16	0.874708
ipsilateral_degree_asymmetry	psychencode_isoqtl	ENST00000513345.5_2	5	HINT1	rs3864283	C	T	-0.00388301	0.00144563	0.00723054	0.701734	20	0.874708
ipsilateral_degree_asymmetry	psychencode_isoqtl	ENST00000537589.1_3	2	CEP68	rs2080385	T	G	0.0105769	0.0047149	0.0248776	0.707431	20	0.874708
ipsilateral_degree_asymmetry	psychencode_isoqtl	ENST00000594390.5_1	19	ZNF493	rs34884074	A	AT	-0.00600524	0.00230101	0.00905895	0.709153	20	0.874708
ipsilateral_degree_asymmetry	psychencode_isoqtl	ENST00000009041.11_1	7	STARD3NL	rs11773477	G	A	0.0111789	0.0049041	0.0226373	0.709247	16	0.874708
ipsilateral_degree_asymmetry	psychencode_isoqtl	ENST00000458669.1_1	16	PKD1P1	rs7498461	T	C	0.00304186	0.0011728	0.0094959	0.710572	20	0.874708
ipsilateral_degree_asymmetry	psychencode_isoqtl	ENST00000557871.1_2	15	AC090971.4	rs2623289	G	A	0.00382841	0.00164667	0.020075	0.711445	20	0.874708
ipsilateral_degree_asymmetry	psychencode_isoqtl	ENST00000261745.9_3	12	NAA25	rs76957512	A	C	-0.0102995	0.00428926	0.01634	0.712676	17	0.874708
ipsilateral_degree_asymmetry	psychencode_isoqtl	ENST00000649689.2_3	1	DARS2	rs10912670	G	C	0.0130452	0.00479073	0.00646901	0.71548	11	0.874708
ipsilateral_degree_asymmetry	psychencode_isoqtl	ENST00000514353.7_1	12	SLC4A8	rs12303675	T	C	0.00890208	0.00401314	0.026539	0.719631	10	0.874708
ipsilateral_degree_asymmetry	psychencode_isoqtl	ENST00000366553.2_4	1	CHML	rs3753221	T	C	0.0116683	0.00464246	0.0119577	0.721847	8	0.874708
ipsilateral_degree_asymmetry	psychencode_isoqtl	ENST00000536137.1_1	12	DYRK4	rs758532	T	C	0.00514951	0.00207559	0.013102	0.727068	20	0.874708
ipsilateral_degree_asymmetry	psychencode_isoqtl	ENST00000521179.5_2	17	TVP23C	rs236810	T	C	0.00270546	0.001178	0.0216384	0.728223	20	0.874708
ipsilateral_degree_asymmetry	psychencode_isoqtl	ENST00000640327.1_1	9	CUTALP	rs34025993	G	A	-0.00209614	0.000874751	0.0165631	0.731334	20	0.874708
ipsilateral_degree_asymmetry	psychencode_isoqtl	ENST00000460184.2_2	7	STYXL1	rs112615204	T	C	0.00631771	0.002485	0.0110112	0.732619	10	0.874708
ipsilateral_degree_asymmetry	psychencode_isoqtl	ENST00000448973.6_2	16	METTL26	rs62623587	A	C	-0.0106259	0.0043329	0.0141917	0.733523	13	0.874708
ipsilateral_degree_asymmetry	psychencode_isoqtl	ENST00000448387.6_2	15	GOLGA8N	rs9745093	T	G	-0.00743567	0.00326486	0.0227571	0.752561	10	0.874708
ipsilateral_degree_asymmetry	psychencode_isoqtl	ENST00000545339.5_2	12	CD27-AS1	rs111922468	T	C	0.00563805	0.002516	0.0250337	0.763184	11	0.874708
ipsilateral_degree_asymmetry	psychencode_isoqtl	ENST00000524606.1_2	11	PSMA1	rs200477655	CA	C	-0.00730861	0.0031344	0.0197145	0.764012	6	0.874708
ipsilateral_degree_asymmetry	psychencode_isoqtl	ENST00000355634.9_4	4	SORBS2	rs62336497	A	G	-0.0122838	0.00509063	0.0158211	0.765736	13	0.874708
ipsilateral_degree_asymmetry	psychencode_isoqtl	ENST00000558275.1	15	RP13-608F4.5	rs12905578	G	T	-0.0030964	0.00132398	0.0193509	0.781874	20	0.874708
ipsilateral_degree_asymmetry	psychencode_isoqtl	ENST00000487668.5_2	22	TRMT2A	rs9606235	G	A	0.00535584	0.00225667	0.0176282	0.787478	20	0.874708
ipsilateral_degree_asymmetry	psychencode_isoqtl	ENST00000550735.7_3	12	MAPKAPK5	rs12580246	A	G	0.00517195	0.0021386	0.0155897	0.788504	20	0.874708
ipsilateral_degree_asymmetry	psychencode_isoqtl	ENST00000550614.5_4	14	CLBA1	rs12883995	G	C	-0.00686646	0.00304347	0.0240627	0.790391	20	0.874708
ipsilateral_degree_asymmetry	psychencode_isoqtl	ENST00000592228.1_2	17	CANT1	rs3744173	T	G	0.00697849	0.00258949	0.00704029	0.796538	20	0.874708
ipsilateral_degree_asymmetry	psychencode_isoqtl	ENST00000587916.1_1	9	CUTALP	rs34025993	G	A	-0.00243053	0.00101662	0.0168116	0.801628	20	0.874708
ipsilateral_degree_asymmetry	psychencode_isoqtl	ENST00000343290.5_5	2	TRIP12	rs2162524	C	T	0.00490646	0.00210374	0.0196872	0.804049	20	0.874708
ipsilateral_degree_asymmetry	psychencode_isoqtl	ENST00000488423.2_3	3	DPH3	rs842251	G	C	-0.00971799	0.00360695	0.007055	0.805323	18	0.874708
ipsilateral_degree_asymmetry	psychencode_isoqtl	ENST00000456921.1_1	1	AL096803.1	rs10494584	T	C	0.00963849	0.00333328	0.00383296	0.814433	11	0.874708
ipsilateral_degree_asymmetry	psychencode_isoqtl	ENST00000575694.1_1	16	AC133552.2	rs4787668	T	A	0.00802341	0.00256236	0.0017406	0.817114	19	0.874708
ipsilateral_degree_asymmetry	psychencode_isoqtl	ENST00000446801.6_1	15	ZWILCH	rs35720877	cortical_thickness	C	-0.00496003	0.00211902	0.0192466	0.819818	18	0.874708
ipsilateral_degree_asymmetry	psychencode_isoqtl	ENST00000640296.1_1	9	CUTALP	rs34025993	G	A	-0.00274235	0.00115095	0.0171875	0.822668	20	0.874708
ipsilateral_degree_asymmetry	psychencode_isoqtl	ENST00000222574.9_2	7	HBP1	rs4730220	G	A	0.00706949	0.0027764	0.0108877	0.827	20	0.874708
ipsilateral_degree_asymmetry	psychencode_isoqtl	ENST00000497039.1_1	2	CEP68	rs2080385	T	G	0.00891828	0.00403856	0.0272245	0.832651	18	0.874708
ipsilateral_degree_asymmetry	psychencode_isoqtl	ENST00000657692.1_2	1	AL096803.2	rs6425028	T	G	0.010794	0.00375882	0.00408333	0.843699	17	0.874708
ipsilateral_degree_asymmetry	psychencode_isoqtl	ENST00000638362.1_1	9	CUTALP	rs34025993	G	A	-0.00297447	0.00125271	0.0175761	0.844288	20	0.874708
ipsilateral_degree_asymmetry	psychencode_isoqtl	ENST00000300515.8	15	GOLGA6L9	rs12905578	G	T	-0.00469076	0.00198972	0.0183988	0.844375	20	0.874708
ipsilateral_degree_asymmetry	psychencode_isoqtl	ENST00000590641.6_3	19	DMAC2	rs749147328	CCAGA	C	-0.00566504	0.00253752	0.0255811	0.846598	5	0.874708
ipsilateral_degree_asymmetry	psychencode_isoqtl	ENST00000368149.3_3	6	ARHGAP18	rs9375637	A	G	-0.0113846	0.00468742	0.0151506	0.851037	16	0.874708
ipsilateral_degree_asymmetry	psychencode_isoqtl	ENST00000532928.1_1	11	DDX25	rs761451046	AT	A	-0.0134898	0.00453964	0.00296286	0.852236	8	0.874708
ipsilateral_degree_asymmetry	psychencode_isoqtl	ENST00000638935.1_1	9	CUTALP	rs34025993	G	A	-0.00581854	0.00260153	0.0253133	0.872417	16	0.874708
ipsilateral_degree_asymmetry	psychencode_isoqtl	ENST00000509311.7_6	15	GOLGA8O	rs9745093	T	G	0.00850567	0.00381841	0.0259112	0.880881	5	0.874708
ipsilateral_degree_asymmetry	psychencode_isoqtl	ENST00000548588.2_2	12	HECTD4	rs2293432	G	T	-0.01092	0.00476406	0.0218957	0.883752	10	0.874708
ipsilateral_degree_asymmetry	psychencode_isoqtl	ENST00000440685.6_2	1	S100A13	rs9700179	A	G	-0.00926705	0.00357681	0.00957332	0.893239	9	0.874708
ipsilateral_degree_asymmetry	psychencode_isoqtl	ENST00000652782.1_2	18	LINC00909	rs12954357	G	T	0.00286161	0.00129603	0.0272451	0.89468	19	0.874708
ipsilateral_degree_asymmetry	psychencode_isoqtl	ENST00000649221.1_2	16	LINC02861	rs2531995	T	C	0.00483558	0.00197739	0.0144675	0.896757	9	0.874708
ipsilateral_degree_asymmetry	psychencode_isoqtl	ENST00000294117.6_2	11	GNG3	rs150258448	T	G	0.00823257	0.0036921	0.025762	0.909553	4	0.874708
ipsilateral_degree_asymmetry	psychencode_isoqtl	ENST00000431581.5_2	7	STYXL1	rs149593049	C	T	0.00462099	0.00174721	0.00817438	0.909865	19	0.874708
ipsilateral_degree_asymmetry	psychencode_isoqtl	ENST00000339914.6_1	19	ZNF493	rs34884074	A	AT	0.00527756	0.00199336	0.0081073	0.911503	20	0.874708
ipsilateral_degree_asymmetry	psychencode_isoqtl	ENST00000593164.6_2	19	ZNF283	rs349030	A	G	0.00549617	0.00213396	0.0100075	0.914858	20	0.874708
ipsilateral_degree_asymmetry	psychencode_isoqtl	ENST00000506579.5_2	5	HARS1	rs2230361	A	G	-0.00865431	0.00330893	0.00891118	0.917834	15	0.874708
ipsilateral_degree_asymmetry	psychencode_isoqtl	ENST00000595525.1_1	19	AC004597.1	rs4505450	G	A	0.00807338	0.00310871	0.00940372	0.918574	12	0.874708
ipsilateral_degree_asymmetry	psychencode_isoqtl	ENST00000449196.5_5	3	ARPP21	rs11129662	G	A	0.01672	0.0067902	0.0138021	0.923453	5	0.874708
ipsilateral_degree_asymmetry	psychencode_isoqtl	ENST00000378546.9_4	1	FAAP20	rs56260599	G	A	0.00713356	0.00321376	0.0264398	0.925808	8	0.874708
ipsilateral_degree_asymmetry	psychencode_isoqtl	ENST00000225504.8_3	17	SUPT4H1	rs2107547	T	C	0.0119927	0.00525242	0.0224143	0.926842	20	0.874708
ipsilateral_degree_asymmetry	psychencode_isoqtl	ENST00000426827.5_1	3	TTLL3	rs11712675	T	G	0.00689821	0.00300605	0.0217458	0.927333	17	0.874708
ipsilateral_degree_asymmetry	psychencode_isoqtl	ENST00000468410.5_1	7	HBP1	rs4730220	G	A	-0.0104226	0.00409777	0.0109751	0.928552	20	0.874708
ipsilateral_degree_asymmetry	psychencode_isoqtl	ENST00000413604.5_2	3	VGLL4	rs12633591	T	C	-0.00371265	0.00160353	0.0205966	0.92904	20	0.874708
ipsilateral_degree_asymmetry	psychencode_isoqtl	ENST00000427751.5_1	8	FAM160B2	rs73223800	C	A	0.00760734	0.00308204	0.0135763	0.941017	10	0.874708
ipsilateral_degree_asymmetry	psychencode_isoqtl	ENST00000478372.1_2	21	C2CD2	rs117881296	A	G	-0.00393944	0.00159447	0.013485	0.943975	20	0.874708
ipsilateral_degree_asymmetry	psychencode_isoqtl	ENST00000594254.1_1	19	AC010615.1	rs34884074	A	AT	0.00609177	0.0022985	0.00804157	0.952928	20	0.874708
ipsilateral_degree_asymmetry	psychencode_isoqtl	ENST00000304883.3_3	4	TACR3	rs233981	G	C	-0.00709036	0.00310942	0.0225908	0.958646	8	0.874708
ipsilateral_degree_asymmetry	psychencode_isoqtl	ENST00000558745.5_2	15	TSPAN3	rs17466257	A	C	-0.00436981	0.00196474	0.0261404	0.959671	20	0.874708
ipsilateral_degree_asymmetry	psychencode_isoqtl	ENST00000668839.1_1	6	CASC15	rs2294214	C	A	-0.00229206	0.00102177	0.0248821	0.963036	9	0.874708
ipsilateral_degree_asymmetry	psychencode_isoqtl	ENST00000492618.5_1	7	CCT6A	rs4927	G	A	0.00567861	0.00246686	0.0213374	0.963262	20	0.874708
ipsilateral_degree_asymmetry	psychencode_isoqtl	ENST00000453097.7_2	12	SLC4A8	rs10876188	T	C	0.0121299	0.00489851	0.0132774	0.965588	9	0.874708
ipsilateral_degree_asymmetry	psychencode_isoqtl	ENST00000532228.1_1	11	AP004833.2	rs7929388	C	T	-0.00589619	0.00250497	0.0185829	0.968403	20	0.874708
ipsilateral_degree_asymmetry	psychencode_isoqtl	ENST00000335624.4_2	19	VSIG10L	rs12975011	A	G	-0.00639568	0.00279592	0.0221664	0.971383	12	0.874708
ipsilateral_degree_asymmetry	psychencode_isoqtl	ENST00000590995.1_1	17	AC091132.4	rs10775404	C	A	-0.00381808	0.00163393	0.0194522	0.977658	13	0.874708
ipsilateral_degree_asymmetry	psychencode_isoqtl	ENST00000558017.5_1	15	GDPGP1	rs34255732	A	C	-0.00992715	0.00440192	0.0241215	0.977842	9	0.874708
ipsilateral_degree_asymmetry	psychencode_isoqtl	ENST00000500610.1_2	12	TAFA2	rs7956332	A	C	-0.00884448	0.00359786	0.0139613	0.998143	18	0.874708
ipsilateral_degree_asymmetry	psychencode_isoqtl	ENST00000430350.2_2	20	PRNP	rs6116471	A	G	-0.0124145	0.00516961	0.0163311	0.999037	13	0.874708
ipsilateral_degree_asymmetry	psychencode_isoqtl	ENST00000529356.5_2	11	NCAM1	rs623617	A	G	0.0177226	0.00801355	0.0269958			0.874708
ipsilateral_degree_asymmetry	psychencode_isoqtl	ENST00000478522.1_1	20	SNRPB2	rs2073055	T	G	0.0135489	0.00599897	0.0239127			0.874708
ipsilateral_degree_asymmetry	psychencode_isoqtl	ENST00000530367.5_2	7	ZNF890P	rs62455943	C	T	-0.00339583	0.00154316	0.0277664	0.123061	20	0.87534
ipsilateral_degree_asymmetry	psychencode_isoqtl	ENST00000653922.1_1	6	TSBP1-AS1	rs9268365	T	G	0.00328365	0.00149289	0.0278409	0.41635	20	0.87534
ipsilateral_degree_asymmetry	psychencode_isoqtl	ENST00000395384.9_2	16	QPRT	rs9933310	G	A	-0.00566682	0.00257544	0.0277831	0.434232	10	0.87534
ipsilateral_degree_asymmetry	psychencode_isoqtl	ENST00000595310.1_2	12	AC024257.3	rs10875753	T	C	-0.00927766	0.00420869	0.0274961	0.487009	20	0.87534
ipsilateral_degree_asymmetry	psychencode_isoqtl	ENST00000298815.13_3	11	ARHGAP42	rs7929942	G	C	0.0121381	0.00550669	0.0275074	0.578384	11	0.87534
ipsilateral_degree_asymmetry	psychencode_isoqtl	ENST00000489621.1_1	3	PDCL3P4	rs55821257	C	G	-0.00295914	0.00134395	0.0276777	0.672789	20	0.87534
ipsilateral_degree_asymmetry	psychencode_isoqtl	ENST00000289788.4_2	6	ZSCAN23	rs213237	C	T	-0.00402908	0.0018311	0.0277816	0.765755	20	0.87534
ipsilateral_degree_asymmetry	psychencode_isoqtl	ENST00000273435.9_3	3	EIF2A	rs9818568	G	A	-0.00439808	0.0020008	0.0279373	0.11775	16	0.876166
clustering_asymmetry	psychencode_isoqtl	ENST00000471522.5_2	3	NT5DC2	rs13082208	G	T	-0.0114591	0.00361933	0.00154509	0.461427	20	0.87663
clustering_asymmetry	psychencode_isoqtl	ENST00000575694.1_1	16	AC133552.2	rs4787668	T	A	0.0090249	0.00284364	0.00150504	0.683021	19	0.87663
path_length_asymmetry	psychencode_sqtl	3:52558627:52558833:clu_40357_NA	3	NT5DC2	rs4475032	T	C	-0.00317455	0.00141337	0.0246984	0.000813296	20	0.878265
path_length_asymmetry	psychencode_sqtl	3:52558747:52558833:clu_40357_NA	3	NT5DC2	rs4475032	T	C	0.00342203	0.0015267	0.0249964	0.0011217	20	0.878265
path_length_asymmetry	psychencode_sqtl	12:64020306:64038183:clu_68628_NA	12	DPY19L2	rs61936115	C	T	-0.00565974	0.0024797	0.0224643	0.00481008	20	0.878265
path_length_asymmetry	psychencode_sqtl	6:111804868:111805947:clu_86331_NA	6	TRAF3IP2-AS1	rs77990243	C	T	-0.00670529	0.00257699	0.00926853	0.00555766	20	0.878265
path_length_asymmetry	psychencode_sqtl	8:23148019:23148874:clu_96951_NA	8	R3HCC1	rs3923378	T	C	-0.0100367	0.00372818	0.0070999	0.00614821	10	0.878265
path_length_asymmetry	psychencode_sqtl	12:133218867:133219092:clu_71213_NA	12	POLE	rs10007	A	G	0.0063334	0.00273172	0.0204241	0.00894662	20	0.878265
path_length_asymmetry	psychencode_sqtl	12:64015117:64017820:clu_68628_NA	12	DPY19L2	rs34628475	A	G	0.00455746	0.00194565	0.0191607	0.00939648	20	0.878265
path_length_asymmetry	psychencode_sqtl	12:133220563:133224622:clu_71216_NA	12	POLE	rs5744745	C	A	0.00702751	0.00315865	0.0260917	0.00961708	20	0.878265
path_length_asymmetry	psychencode_sqtl	6:111806064:111895824:clu_86331_NA	6	TRAF3IP2-AS1	rs71562296	A	G	-0.00982313	0.00398322	0.0136583	0.0124525	20	0.878265
path_length_asymmetry	psychencode_sqtl	17:43596738:43598673:clu_79974_NA	17	LRRC37A4P	rs62071628	A	G	-0.00701029	0.00301219	0.0199488	0.0131619	15	0.878265
path_length_asymmetry	psychencode_sqtl	10:99379440:99393104:clu_20581_NA	10	MORN4	rs7922366	A	G	-0.0148764	0.00623667	0.017065	0.0173145	8	0.878265
path_length_asymmetry	psychencode_sqtl	12:64017911:64020249:clu_68628_NA	12	DPY19L2	rs34628475	A	G	0.00407216	0.00172511	0.0182493	0.0199841	20	0.878265
path_length_asymmetry	psychencode_sqtl	6:24418806:24423165:clu_83218_NA	6	MRS2	rs80197580	A	G	0.0061284	0.00278949	0.0280231	0.0201824	14	0.878265
path_length_asymmetry	psychencode_sqtl	12:64015117:64020249:clu_68628_NA	12	DPY19L2	rs34628475	A	G	-0.00340562	0.00142517	0.0168658	0.0207884	20	0.878265
path_length_asymmetry	psychencode_sqtl	20:4781708:4804203:clu_93893_NA	20	RASSF2	rs145129891	A	G	-0.00439564	0.00193151	0.0228606	0.0209398	11	0.878265
path_length_asymmetry	psychencode_sqtl	6:32487428:32489682:clu_83968_NA	6	HLA-DRB6	rs35421268	T	C	-0.00810396	0.00294394	0.0059095	0.0279427	20	0.878265
path_length_asymmetry	psychencode_sqtl	11:82625893:82637155:clu_31683_NA	11	DDIAS	rs11233366	C	T	-0.010463	0.00474376	0.027409	0.0308255	20	0.878265
path_length_asymmetry	psychencode_sqtl	1:200636756:200638895:clu_15767_NA	1	DDX59	rs10919993	A	C	-0.0085686	0.00333973	0.0102981	0.0315199	11	0.878265
path_length_asymmetry	psychencode_sqtl	1:203044885:203045096:clu_15967_NA	1	PPFIA4	rs11578206	T	G	0.00528678	0.00198645	0.00778132	0.0330098	13	0.878265
path_length_asymmetry	psychencode_sqtl	8:145166906:145167026:clu_99944_NA	8	WDR97	rs13264654	C	T	-0.00589233	0.00242567	0.0151341	0.0357765	5	0.878265
path_length_asymmetry	psychencode_sqtl	11:30344749:30354413:clu_29111_NA	11	ARL14EP	rs7108615	C	T	-0.00707704	0.00267027	0.00804183	0.0363993	20	0.878265
path_length_asymmetry	psychencode_sqtl	6:32223191:32333053:clu_83953_NA	6	TSBP1-AS1	rs12528797	G	A	-0.00602657	0.00222289	0.00670514	0.0377433	20	0.878265
path_length_asymmetry	psychencode_sqtl	10:99377079:99379344:clu_20581_NA	10	MORN4	rs7922366	A	G	0.0152067	0.00637674	0.0170924	0.0386212	7	0.878265
path_length_asymmetry	psychencode_sqtl	7:64453792:64459499:clu_102101_NA	7	ERV3-1	rs757457490	GAATAC	G	0.01505	0.00687176	0.0285155	0.0398547	18	0.878265
path_length_asymmetry	psychencode_sqtl	2:65861793:65891080:clu_2159_NA	2	AC007389.1	rs4671663	T	C	0.00444342	0.00202069	0.0278802	0.0405921	20	0.878265
path_length_asymmetry	psychencode_sqtl	8:145167047:145167150:clu_99944_NA	8	WDR97	rs13264654	C	T	-0.00588211	0.00242048	0.015093	0.041045	5	0.878265
path_length_asymmetry	psychencode_sqtl	2:65907472:65907979:clu_2159_NA	2	AC007389.1	rs4671663	T	C	0.00443236	0.00201906	0.0281451	0.041481	20	0.878265
path_length_asymmetry	psychencode_sqtl	5:206073:209041:clu_44247_NA	5	CCDC127	rs7714335	C	T	0.00928864	0.00357493	0.00936951	0.0443297	20	0.878265
path_length_asymmetry	psychencode_sqtl	2:65685730:65696648:clu_2159_NA	2	AC007389.1	rs4671663	T	C	0.00443749	0.0020183	0.0279044	0.0445299	20	0.878265
path_length_asymmetry	psychencode_sqtl	12:63964637:63976186:clu_68624_NA	12	DPY19L2	rs61935051	A	G	0.00486175	0.00218321	0.0259552	0.0452966	20	0.878265
path_length_asymmetry	psychencode_sqtl	3:52876727:52876827:clu_40415_NA	3	STIMATE	rs4302374	C	T	-0.0081153	0.00352558	0.0213444	0.0473119	20	0.878265
path_length_asymmetry	psychencode_sqtl	8:145166906:145167350:clu_99944_NA	8	WDR97	rs13264654	C	T	-0.0058733	0.00241997	0.0152237	0.0479473	6	0.878265
path_length_asymmetry	psychencode_sqtl	2:65696745:65698487:clu_2159_NA	2	AC007389.1	rs4671663	T	C	0.00474229	0.00216568	0.0285425	0.0506873	20	0.878265
path_length_asymmetry	psychencode_sqtl	1:150974305:150974641:clu_13728_NA	1	MINDY1	rs17661062	A	T	0.00616783	0.00248896	0.0132092	0.0523819	15	0.878265
path_length_asymmetry	psychencode_sqtl	2:65685730:65687887:clu_2159_NA	2	AC007389.1	rs4671663	T	C	0.00430161	0.00195272	0.0276034	0.0552743	20	0.878265
path_length_asymmetry	psychencode_sqtl	2:65664467:65696648:clu_2159_NA	2	AC007389.1	rs4671663	T	C	0.00452967	0.00206287	0.0281059	0.05653	20	0.878265
path_length_asymmetry	psychencode_sqtl	2:65664467:65685577:clu_2159_NA	2	AC007389.1	rs4671663	T	C	0.00411863	0.00186561	0.0272679	0.056732	20	0.878265
path_length_asymmetry	psychencode_sqtl	2:65855486:65891080:clu_2159_NA	2	AC007389.1	rs4671663	T	C	0.00438012	0.00199033	0.0277571	0.0570283	20	0.878265
path_length_asymmetry	psychencode_sqtl	2:65710286:65836915:clu_2159_NA	2	AC007389.1	rs4671663	T	C	0.00443723	0.00201799	0.0278897	0.0577198	20	0.878265
path_length_asymmetry	psychencode_sqtl	2:65699893:65703392:clu_2159_NA	2	AC007389.1	rs4671663	T	C	0.00441977	0.00200982	0.027872	0.0580949	20	0.878265
path_length_asymmetry	psychencode_sqtl	2:65685730:65703392:clu_2159_NA	2	AC007389.1	rs4671663	T	C	0.00455139	0.00207364	0.0281725	0.058317	20	0.878265
path_length_asymmetry	psychencode_sqtl	2:65891135:65918916:clu_2159_NA	2	AC007389.1	rs4671663	T	C	0.00468018	0.00213922	0.0286843	0.0585557	20	0.878265
path_length_asymmetry	psychencode_sqtl	2:65728281:65748109:clu_2159_NA	2	AC007389.1	rs4671663	T	C	0.00429142	0.0019476	0.0275635	0.0586058	20	0.878265
path_length_asymmetry	psychencode_sqtl	2:65664016:65710194:clu_2159_NA	2	AC007389.1	rs4671663	T	C	0.00433815	0.00197003	0.0276606	0.0588039	20	0.878265
path_length_asymmetry	psychencode_sqtl	2:65748226:65763601:clu_2159_NA	2	AC007389.1	rs4671663	T	C	0.00456073	0.00207783	0.0281669	0.0594314	20	0.878265
path_length_asymmetry	psychencode_sqtl	2:65710286:65748109:clu_2159_NA	2	AC007389.1	rs4671663	T	C	0.00439551	0.00199914	0.0278991	0.0594889	20	0.878265
path_length_asymmetry	psychencode_sqtl	2:65690493:65696648:clu_2159_NA	2	AC007389.1	rs4671663	T	C	0.00426487	0.00193554	0.0275626	0.0601898	20	0.878265
path_length_asymmetry	psychencode_sqtl	2:65836754:65836911:clu_2159_NA	2	AC007389.1	rs4671663	T	C	0.00436208	0.00198112	0.0276779	0.0606249	20	0.878265
path_length_asymmetry	psychencode_sqtl	2:65703483:65709749:clu_2159_NA	2	AC007389.1	rs4671663	T	C	0.00463052	0.00211163	0.0283168	0.0612171	20	0.878265
path_length_asymmetry	psychencode_sqtl	2:65686888:65687887:clu_2159_NA	2	AC007389.1	rs4671663	T	C	0.00451221	0.00205288	0.0279494	0.0612267	20	0.878265
path_length_asymmetry	psychencode_sqtl	2:65703483:65748109:clu_2159_NA	2	AC007389.1	rs4671663	T	C	0.00447684	0.00203675	0.0279474	0.0613218	20	0.878265
path_length_asymmetry	psychencode_sqtl	2:65810503:65836911:clu_2159_NA	2	AC007389.1	rs4671663	T	C	0.00428144	0.00194275	0.0275377	0.0620705	20	0.878265
path_length_asymmetry	psychencode_sqtl	1:200635879:200637742:clu_15767_NA	1	DDX59	rs4437908	G	A	-0.00774489	0.00291746	0.00793876	0.0620911	12	0.878265
path_length_asymmetry	psychencode_sqtl	2:65690493:65703392:clu_2159_NA	2	AC007389.1	rs4671663	T	C	0.00444646	0.00202285	0.0279403	0.0622131	20	0.878265
path_length_asymmetry	psychencode_sqtl	2:65663597:65703392:clu_2159_NA	2	AC007389.1	rs4671663	T	C	0.0044501	0.00202617	0.0280696	0.0626825	20	0.878265
path_length_asymmetry	psychencode_sqtl	6:151122005:151123819:clu_87257_NA	6	PLEKHG1	rs6939475	G	T	-0.0050872	0.0022161	0.021701	0.0636469	8	0.878265
path_length_asymmetry	psychencode_sqtl	2:65663597:65663893:clu_2159_NA	2	AC007389.1	rs4671663	T	C	0.00438773	0.0019948	0.0278364	0.063678	20	0.878265
path_length_asymmetry	psychencode_sqtl	2:65663167:65727763:clu_2159_NA	2	AC007389.1	rs4671663	T	C	0.00471904	0.00215457	0.028506	0.0638397	20	0.878265
path_length_asymmetry	psychencode_sqtl	2:65837062:65855297:clu_2159_NA	2	AC007389.1	rs4671663	T	C	0.00429567	0.00195266	0.0278137	0.0645798	20	0.878265
path_length_asymmetry	psychencode_sqtl	9:99118983:99122436:clu_35763_NA	9	SLC35D2	rs76756213	G	A	-0.00823124	0.00367665	0.0251697	0.0654258	8	0.878265
path_length_asymmetry	psychencode_sqtl	2:65663167:65664361:clu_2159_NA	2	AC007389.1	rs4671663	T	C	0.00451421	0.00205521	0.028058	0.0654598	20	0.878265
path_length_asymmetry	psychencode_sqtl	2:65685730:65685932:clu_2159_NA	2	AC007389.1	rs4671663	T	C	0.0044796	0.00203748	0.0279063	0.0655572	20	0.878265
path_length_asymmetry	psychencode_sqtl	2:65728281:65730251:clu_2159_NA	2	AC007389.1	rs4671663	T	C	0.00431844	0.00196101	0.0276544	0.0660581	20	0.878265
path_length_asymmetry	psychencode_sqtl	2:65664016:65664361:clu_2159_NA	2	AC007389.1	rs4671663	T	C	0.00431895	0.00196074	0.0276148	0.0661517	20	0.878265
path_length_asymmetry	psychencode_sqtl	2:65835765:65836915:clu_2159_NA	2	AC007389.1	rs4671663	T	C	0.00434486	0.00197483	0.0277982	0.0665217	20	0.878265
path_length_asymmetry	psychencode_sqtl	2:65663167:65710194:clu_2159_NA	2	AC007389.1	rs4671663	T	C	0.00448935	0.00204364	0.0280387	0.0668187	20	0.878265
path_length_asymmetry	psychencode_sqtl	3:16302336:16306276:clu_38748_NA	3	DPH3	rs842251	G	C	0.00290539	0.00132192	0.0279593	0.067349	20	0.878265
path_length_asymmetry	psychencode_sqtl	2:65663167:65679025:clu_2159_NA	2	AC007389.1	rs4671663	T	C	0.00421997	0.00191391	0.0274614	0.0685345	20	0.878265
path_length_asymmetry	psychencode_sqtl	2:65835765:65836911:clu_2159_NA	2	AC007389.1	rs4671663	T	C	0.0037986	0.00171869	0.027093	0.0685526	20	0.878265
path_length_asymmetry	psychencode_sqtl	3:52848535:52850900:clu_40404_NA	3	ITIH4	rs2276815	G	C	-0.00812455	0.00314561	0.00979951	0.0694298	17	0.878265
path_length_asymmetry	psychencode_sqtl	2:65855486:65918916:clu_2159_NA	2	AC007389.1	rs4671663	T	C	0.00458699	0.00209626	0.0286569	0.0709648	20	0.878265
path_length_asymmetry	psychencode_sqtl	6:32230586:32235329:clu_83953_NA	6	TSBP1-AS1	rs9268303	A	G	-0.0075879	0.00279054	0.00654502	0.0723978	20	0.878265
path_length_asymmetry	psychencode_sqtl	2:65759941:65855297:clu_2159_NA	2	AC007389.1	rs4671663	T	C	0.00424633	0.00192945	0.0277506	0.0727271	20	0.878265
path_length_asymmetry	psychencode_sqtl	3:160939119:160939782:clu_43011_NA	3	NMD3	rs28384382	T	C	-0.00477241	0.00213573	0.0254469	0.0731956	20	0.878265
path_length_asymmetry	psychencode_sqtl	22:39021940:39022185:clu_26873_NA	22	FAM227A	rs5757160	C	T	-0.00648024	0.00263927	0.014076	0.0745925	20	0.878265
path_length_asymmetry	psychencode_sqtl	2:65728281:65763601:clu_2159_NA	2	AC007389.1	rs4671663	T	C	0.00435441	0.00198025	0.0278837	0.0746577	20	0.878265
path_length_asymmetry	psychencode_sqtl	2:65728281:65855297:clu_2159_NA	2	AC007389.1	rs4671663	T	C	0.00463125	0.00211417	0.0284825	0.0751355	20	0.878265
path_length_asymmetry	psychencode_sqtl	5:96231063:96231208:clu_46529_NA	5	ERAP2	rs2910686	C	T	0.00355652	0.00155925	0.0225537	0.0761142	20	0.878265
path_length_asymmetry	psychencode_sqtl	5:96235949:96237210:clu_46529_NA	5	ERAP2	rs2910686	C	T	0.00289082	0.00125997	0.0217706	0.0762193	20	0.878265
path_length_asymmetry	psychencode_sqtl	8:79428703:79510593:clu_98306_NA	8	PKIA	rs7011634	T	C	0.00362832	0.00145692	0.0127597	0.076612	20	0.878265
path_length_asymmetry	psychencode_sqtl	2:65899757:65918916:clu_2159_NA	2	AC007389.1	rs4671663	T	C	0.00465251	0.00212703	0.0287188	0.0806427	20	0.878265
path_length_asymmetry	psychencode_sqtl	19:31647323:31695862:clu_52163_NA	19	TSHZ3	rs1013523	T	C	-0.00861671	0.00386781	0.0258937	0.0812011	9	0.878265
path_length_asymmetry	psychencode_sqtl	5:96232208:96235825:clu_46529_NA	5	ERAP2	rs2910686	C	T	0.00362981	0.00159251	0.0226489	0.0836805	20	0.878265
path_length_asymmetry	psychencode_sqtl	2:65908156:65918916:clu_2159_NA	2	AC007389.1	rs4671663	T	C	0.00433302	0.00197702	0.0284022	0.0840593	20	0.878265
path_length_asymmetry	psychencode_sqtl	5:96232567:96237210:clu_46529_NA	5	ERAP2	rs2910686	C	T	0.00339762	0.00148745	0.0223605	0.0843652	20	0.878265
path_length_asymmetry	psychencode_sqtl	2:65664016:65685577:clu_2159_NA	2	AC007389.1	rs4671663	T	C	0.0041917	0.00190353	0.0276605	0.0875155	20	0.878265
path_length_asymmetry	psychencode_sqtl	6:30682955:30685022:clu_83586_NA	6	MDC1	rs6929698	G	A	-0.00889045	0.00392794	0.0236117	0.0878517	19	0.878265
path_length_asymmetry	psychencode_sqtl	11:63991439:63991757:clu_30269_NA	11	TRPT1	rs11608180	G	A	-0.00265413	0.00108164	0.0141354	0.0915917	20	0.878265
path_length_asymmetry	psychencode_sqtl	2:65891135:65893602:clu_2159_NA	2	AC007389.1	rs4671663	T	C	0.00478738	0.0021926	0.0290041	0.0924332	19	0.878265
path_length_asymmetry	psychencode_sqtl	2:114618995:114648470:clu_3822_NA	2	AC104653.1	rs778810625	TCA	T	-0.00775835	0.00331144	0.0191346	0.0931655	20	0.878265
path_length_asymmetry	psychencode_sqtl	1:200635879:200636489:clu_15767_NA	1	DDX59	rs12061556	C	G	-0.0076376	0.00291617	0.00881742	0.0936273	13	0.878265
path_length_asymmetry	psychencode_sqtl	7:64439914:64441765:clu_102100_NA	7	ZNF117	rs757457490	GAATAC	G	-0.0130062	0.00581876	0.0254035	0.0945013	4	0.878265
path_length_asymmetry	psychencode_sqtl	1:203044885:203045608:clu_15967_NA	1	PPFIA4	rs11580190	C	T	0.00729713	0.00280119	0.0091871	0.0951712	7	0.878265
path_length_asymmetry	psychencode_sqtl	2:114618031:114619041:clu_3822_NA	2	AC104653.1	rs778810625	TCA	T	-0.00880379	0.00381338	0.0209628	0.0978238	20	0.878265
path_length_asymmetry	psychencode_sqtl	2:65835765:65918916:clu_2159_NA	2	AC007389.1	rs4671663	T	C	0.00435148	0.00197616	0.0276658	0.0986796	20	0.878265
path_length_asymmetry	psychencode_sqtl	2:114629357:114632724:clu_3822_NA	2	AC104653.1	rs778810625	TCA	T	-0.00891769	0.00386401	0.0210056	0.0991642	20	0.878265
path_length_asymmetry	psychencode_sqtl	2:65712526:65727763:clu_2159_NA	2	AC007389.1	rs4671663	T	C	0.00445521	0.00202634	0.027903	0.099182	20	0.878265
path_length_asymmetry	psychencode_sqtl	6:151122005:151125746:clu_87257_NA	6	PLEKHG1	rs6939475	G	T	0.00381029	0.00163786	0.0199985	0.100217	15	0.878265
path_length_asymmetry	psychencode_sqtl	2:65663167:65685577:clu_2159_NA	2	AC007389.1	rs4671663	T	C	0.00444836	0.00202573	0.0280975	0.10078	20	0.878265
path_length_asymmetry	psychencode_sqtl	17:61851451:61864394:clu_80946_NA	17	DDX42	rs8075521	T	C	-0.00543515	0.00220877	0.0138662	0.101147	20	0.878265
path_length_asymmetry	psychencode_sqtl	2:65855486:65893602:clu_2159_NA	2	AC007389.1	rs4671663	T	C	0.00429749	0.00195072	0.0275925	0.101235	20	0.878265
path_length_asymmetry	psychencode_sqtl	2:65696745:65699834:clu_2159_NA	2	AC007389.1	rs4671663	T	C	0.00439979	0.00199972	0.0277925	0.102799	20	0.878265
path_length_asymmetry	psychencode_sqtl	2:65759941:65763601:clu_2159_NA	2	AC007389.1	rs4671663	T	C	0.00416933	0.00188971	0.027361	0.103276	20	0.878265
path_length_asymmetry	psychencode_sqtl	2:65709853:65710194:clu_2159_NA	2	AC007389.1	rs4671663	T	C	0.00432549	0.00196619	0.0278117	0.103392	20	0.878265
path_length_asymmetry	psychencode_sqtl	2:65710286:65891080:clu_2159_NA	2	AC007389.1	rs4671663	T	C	0.00451375	0.00205721	0.028227	0.104312	20	0.878265
path_length_asymmetry	psychencode_sqtl	2:65759941:65836911:clu_2159_NA	2	AC007389.1	rs4671663	T	C	0.00401654	0.00181987	0.0273109	0.104955	20	0.878265
path_length_asymmetry	psychencode_sqtl	10:11791591:11794132:clu_18072_NA	10	ECHDC3	rs11257331	A	G	0.00728121	0.00333324	0.0289311	0.105672	20	0.878265
path_length_asymmetry	psychencode_sqtl	7:64441207:64441765:clu_102100_NA	7	ZNF117	rs757457490	GAATAC	G	0.0126248	0.00569066	0.0265195	0.106056	5	0.878265
path_length_asymmetry	psychencode_sqtl	2:65851612:65855297:clu_2159_NA	2	AC007389.1	rs4671663	T	C	0.00441883	0.00200973	0.0278979	0.106561	20	0.878265
path_length_asymmetry	psychencode_sqtl	15:64067848:64068112:clu_61951_NA	15	HERC1	rs7168622	A	C	0.00656433	0.00296195	0.0266765	0.106768	20	0.878265
path_length_asymmetry	psychencode_sqtl	2:65899757:65907979:clu_2159_NA	2	AC007389.1	rs4671663	T	C	0.00443983	0.00201968	0.0279286	0.107773	20	0.878265
path_length_asymmetry	psychencode_sqtl	8:79481107:79485046:clu_98306_NA	8	PKIA	rs1829523	T	C	-0.00947386	0.00406769	0.0198565	0.107918	19	0.878265
path_length_asymmetry	psychencode_sqtl	2:65664016:65703392:clu_2159_NA	2	AC007389.1	rs4671663	T	C	0.00416943	0.00189928	0.0281446	0.108369	20	0.878265
path_length_asymmetry	psychencode_sqtl	17:61781942:61783995:clu_80924_NA	17	STRADA	rs78172786	C	A	-0.00671843	0.00268324	0.0122849	0.108493	20	0.878265
path_length_asymmetry	psychencode_sqtl	2:65728281:65836911:clu_2159_NA	2	AC007389.1	rs4671663	T	C	0.00478607	0.00218989	0.0288501	0.108644	20	0.878265
path_length_asymmetry	psychencode_sqtl	2:65710286:65712497:clu_2159_NA	2	AC007389.1	rs4671663	T	C	0.00471458	0.00215236	0.0284936	0.110101	19	0.878265
path_length_asymmetry	psychencode_sqtl	7:97598364:97599082:clu_103170_NA	7	AC079781.5	rs11983172	A	G	-0.00552533	0.00247813	0.0257713	0.111766	11	0.878265
path_length_asymmetry	psychencode_sqtl	12:133235610:133235881:clu_71218_NA	12	POLE	rs117965866	T	C	-0.00610559	0.00259368	0.0185712	0.112117	16	0.878265
path_length_asymmetry	psychencode_sqtl	2:65728281:65748129:clu_2159_NA	2	AC007389.1	rs4671663	T	C	0.0046465	0.0021206	0.0284429	0.112891	20	0.878265
path_length_asymmetry	psychencode_sqtl	2:65914825:65918916:clu_2159_NA	2	AC007389.1	rs4671663	T	C	0.00421026	0.00191837	0.0281847	0.113917	20	0.878265
path_length_asymmetry	psychencode_sqtl	2:65914711:65918916:clu_2159_NA	2	AC007389.1	rs4671663	T	C	0.00434572	0.00197525	0.0278009	0.114361	20	0.878265
path_length_asymmetry	psychencode_sqtl	19:50094997:50096039:clu_54142_NA	19	PRR12	rs7251877	G	A	0.00718063	0.00312208	0.0214511	0.116	18	0.878265
path_length_asymmetry	psychencode_sqtl	6:32522748:32551886:clu_83968_NA	6	HLA-DRB6	rs2858861	T	C	0.00568659	0.0023961	0.0176314	0.116642	20	0.878265
path_length_asymmetry	psychencode_sqtl	2:65658973:65703392:clu_2159_NA	2	AC007389.1	rs4671663	T	C	0.00416462	0.00188825	0.027416	0.118183	20	0.878265
path_length_asymmetry	psychencode_sqtl	4:184981246:184985402:clu_76528_NA	4	clustering_76528_NA	rs4455463	T	G	-0.00688846	0.00304799	0.0238214	0.118621	9	0.878265
path_length_asymmetry	psychencode_sqtl	2:65728281:65918916:clu_2159_NA	2	AC007389.1	rs4671663	T	C	0.00449917	0.00205135	0.0282876	0.119073	20	0.878265
path_length_asymmetry	psychencode_sqtl	12:133614131:133617864:clu_71296_NA	12	ZNF84	rs773080687	TG	T	0.00671331	0.00302599	0.0265172	0.120367	7	0.878265
path_length_asymmetry	psychencode_sqtl	10:11791591:11792477:clu_18072_NA	10	ECHDC3	rs11257331	A	G	0.0066133	0.0029927	0.0271183	0.121131	20	0.878265
path_length_asymmetry	psychencode_sqtl	5:96231063:96232436:clu_46529_NA	5	ERAP2	rs2910686	C	T	0.00370733	0.001628	0.0227729	0.12523	20	0.878265
path_length_asymmetry	psychencode_sqtl	2:114632841:114648470:clu_3822_NA	2	AC104653.1	rs778810625	TCA	T	-0.00824485	0.00355417	0.0203535	0.127056	20	0.878265
path_length_asymmetry	psychencode_sqtl	2:65837036:65855297:clu_2159_NA	2	AC007389.1	rs4671663	T	C	0.00447831	0.00204574	0.0285905	0.127254	20	0.878265
path_length_asymmetry	psychencode_sqtl	8:79470791:79479716:clu_98306_NA	8	PKIA	rs7010378	T	C	-0.00578673	0.00242436	0.0169906	0.127897	20	0.878265
path_length_asymmetry	psychencode_sqtl	6:32358530:32359390:clu_83953_NA	6	TSBP1-AS1	rs78659081	C	T	0.00519478	0.00197409	0.00850148	0.129202	20	0.878265
path_length_asymmetry	psychencode_sqtl	2:65890738:65891080:clu_2159_NA	2	AC007389.1	rs4671663	T	C	0.00413845	0.00187588	0.0273739	0.1295	20	0.878265
path_length_asymmetry	psychencode_sqtl	2:173855653:173861194:clu_5269_NA	2	RAPGEF4	rs55815300	G	A	0.00728118	0.00288333	0.0115609	0.129878	8	0.878265
path_length_asymmetry	psychencode_sqtl	1:200635879:200635974:clu_15767_NA	1	DDX59	rs35249716	G	C	-0.00875411	0.00342637	0.0106211	0.130593	10	0.878265
path_length_asymmetry	psychencode_sqtl	2:65837036:65918916:clu_2159_NA	2	AC007389.1	rs12614851	C	T	0.0049489	0.00224717	0.0276453	0.13086	20	0.878265
path_length_asymmetry	psychencode_sqtl	6:26538729:26540129:clu_83354_NA	6	HMGN4	rs6456735	A	G	0.00274678	0.00121618	0.0239128	0.131602	20	0.878265
path_length_asymmetry	psychencode_sqtl	2:65837062:65918916:clu_2159_NA	2	AC007389.1	rs4671663	T	C	0.00442389	0.00201408	0.0280576	0.13515	20	0.878265
path_length_asymmetry	psychencode_sqtl	2:65664016:65696648:clu_2159_NA	2	AC007389.1	rs4671663	T	C	0.00436341	0.00198678	0.0280759	0.136666	20	0.878265
path_length_asymmetry	psychencode_sqtl	22:38987545:38990032:clu_26871_NA	22	FAM227A	rs4560233	A	T	-0.00732486	0.00267859	0.00624568	0.136682	20	0.878265
path_length_asymmetry	psychencode_sqtl	1:213009529:213031108:clu_16443_NA	1	FLVCR1-DT	rs3768551	A	G	0.00546005	0.00213286	0.0104684	0.138285	20	0.878265
path_length_asymmetry	psychencode_sqtl	7:63982123:64438152:clu_102098_NA	7	clustering_102098_NA	rs757457490	GAATAC	G	0.0126396	0.00577923	0.0287378	0.138764	7	0.878265
path_length_asymmetry	psychencode_sqtl	3:160939197:160939782:clu_43011_NA	3	NMD3	rs28384382	T	C	0.00550994	0.00248654	0.0266982	0.139585	20	0.878265
path_length_asymmetry	psychencode_sqtl	17:61784729:61791089:clu_80934_NA	17	clustering_80934_NA	rs15637	G	C	-0.0084362	0.00360012	0.0191134	0.143148	20	0.878265
path_length_asymmetry	psychencode_sqtl	6:32230586:32333557:clu_83953_NA	6	TSBP1-AS1	rs9268347	A	G	0.00700751	0.00272863	0.0102246	0.143962	12	0.878265
path_length_asymmetry	psychencode_sqtl	8:79428703:79479716:clu_98306_NA	8	PKIA	rs7010378	T	C	-0.00447615	0.00185337	0.0157289	0.147829	20	0.878265
path_length_asymmetry	psychencode_sqtl	20:18446019:18447640:clu_94186_NA	20	DZANK1	rs17806832	G	C	-0.00326725	0.00140938	0.0204374	0.148451	20	0.878265
path_length_asymmetry	psychencode_sqtl	14:40324240:40331733:clu_22954_NA	14	AL049828.1	rs8015597	A	G	0.00636891	0.00276137	0.0210864	0.150281	8	0.878265
path_length_asymmetry	psychencode_sqtl	3:53126086:53126385:clu_40430_NA	3	AC096887.1	rs1864367	C	T	-0.00529177	0.00230192	0.0215134	0.151853	20	0.878265
path_length_asymmetry	psychencode_sqtl	2:65850641:65855297:clu_2159_NA	2	AC007389.1	rs4671663	T	C	0.00450768	0.00205476	0.0282514	0.152172	20	0.878265
path_length_asymmetry	psychencode_sqtl	2:65703483:65727763:clu_2159_NA	2	AC007389.1	rs4671663	T	C	0.00469447	0.00214607	0.0287079	0.152927	20	0.878265
path_length_asymmetry	psychencode_sqtl	2:114619138:114648470:clu_3822_NA	2	AC104653.1	rs9941677	C	T	-0.0065587	0.00263822	0.0129177	0.154179	20	0.878265
path_length_asymmetry	psychencode_sqtl	22:24322829:24323139:clu_25906_NA	22	GSTT2	rs9620341	A	G	-0.00917433	0.00370902	0.0133789	0.154582	11	0.878265
path_length_asymmetry	psychencode_sqtl	17:59836671:59853762:clu_80812_NA	17	BRIP1	rs77285870	C	T	0.00789712	0.00308529	0.0104792	0.158728	7	0.878265
path_length_asymmetry	psychencode_sqtl	2:65664467:65703392:clu_2159_NA	2	AC007389.1	rs4671663	T	C	0.00440823	0.00200856	0.0281833	0.159103	20	0.878265
path_length_asymmetry	psychencode_sqtl	1:203045204:203045608:clu_15967_NA	1	PPFIA4	rs11580190	C	T	0.00750836	0.00288702	0.00930249	0.159175	8	0.878265
path_length_asymmetry	psychencode_sqtl	21:41454383:41455835:clu_71954_NA	21	DSCAM	rs451658	T	A	-0.00975636	0.003789	0.0100264	0.161218	20	0.878265
path_length_asymmetry	psychencode_sqtl	1:173580551:173593926:clu_15111_NA	1	AL139142.2	rs61828917	T	C	-0.00349488	0.00158283	0.027245	0.161618	20	0.878265
path_length_asymmetry	psychencode_sqtl	22:24322500:24323139:clu_25906_NA	22	GSTT2	rs9620341	A	G	0.00755748	0.00298206	0.0112669	0.162502	18	0.878265
path_length_asymmetry	psychencode_sqtl	15:81616902:81618705:clu_62830_NA	15	TMC3-AS1	rs35379895	A	G	-0.00781376	0.0034785	0.0246845	0.162903	9	0.878265
path_length_asymmetry	psychencode_sqtl	2:65663167:65663893:clu_2159_NA	2	AC007389.1	rs4671663	T	C	0.00473243	0.00216338	0.0287049	0.163265	20	0.878265
path_length_asymmetry	psychencode_sqtl	1:207942117:207943666:clu_16276_NA	1	CD46	rs11370836	C	CA	0.00738898	0.00317212	0.0198407	0.163273	20	0.878265
path_length_asymmetry	psychencode_sqtl	17:61781129:61781228:clu_80934_NA	17	clustering_80934_NA	rs15637	G	C	-0.00921893	0.00398218	0.0206104	0.165878	20	0.878265
path_length_asymmetry	psychencode_sqtl	5:13716799:13718991:clu_44693_NA	5	DNAH5	rs2277046	C	T	0.00547079	0.00235809	0.0203404	0.173407	10	0.878265
path_length_asymmetry	psychencode_sqtl	10:31165994:31190543:clu_18652_NA	10	ZNF438	rs76541830	G	A	-0.00416798	0.00173203	0.0161102	0.174235	20	0.878265
path_length_asymmetry	psychencode_sqtl	3:17550097:17664140:clu_38779_NA	3	TBC1D5	rs13095510	C	A	0.00413782	0.00188239	0.0279367	0.175633	10	0.878265
path_length_asymmetry	psychencode_sqtl	6:32357198:32357991:clu_83953_NA	6	TSBP1-AS1	rs80301380	G	A	-0.00692636	0.00255867	0.00678909	0.180894	20	0.878265
path_length_asymmetry	psychencode_sqtl	1:173567171:173593926:clu_15111_NA	1	AL139142.2	rs12561796	T	C	-0.00454699	0.00203059	0.0251399	0.188577	20	0.878265
path_length_asymmetry	psychencode_sqtl	5:1081859:1083860:clu_44413_NA	5	SLC12A7	rs55973529	C	A	0.00964108	0.00392263	0.0139788	0.189256	20	0.878265
path_length_asymmetry	psychencode_sqtl	17:61789425:61791089:clu_80934_NA	17	clustering_80934_NA	rs7209435	C	T	-0.00888939	0.00371113	0.0166054	0.189579	20	0.878265
path_length_asymmetry	psychencode_sqtl	3:47277676:47279733:clu_39635_NA	3	KIF9-AS1	rs56013261	T	C	0.0073043	0.0033417	0.0288299	0.192039	20	0.878265
path_length_asymmetry	psychencode_sqtl	1:235493815:235498557:clu_17206_NA	1	TBCE	rs61836189	T	A	-0.00751864	0.00320669	0.0190439	0.192358	17	0.878265
path_length_asymmetry	psychencode_sqtl	17:43598791:43661938:clu_79974_NA	17	LRRC37A4P	rs62073169	C	G	-0.00901421	0.00379643	0.0175779	0.196308	18	0.878265
path_length_asymmetry	psychencode_sqtl	5:130799974:130805494:clu_47165_NA	5	RAPGEF6	rs25831	A	C	0.00450845	0.00206188	0.0287737	0.196344	20	0.878265
path_length_asymmetry	psychencode_sqtl	8:79479829:79485046:clu_98306_NA	8	PKIA	rs7818489	C	T	-0.00357548	0.00145329	0.0138831	0.196806	20	0.878265
path_length_asymmetry	psychencode_sqtl	3:9798500:9798745:clu_38367_NA	3	OGG1	rs1052133	G	C	0.00811668	0.00345862	0.0189357	0.197582	19	0.878265
path_length_asymmetry	psychencode_sqtl	22:21830449:21830804:clu_25735_NA	22	PI4KAP2	rs1061064	G	A	-0.00499814	0.00205176	0.0148495	0.201782	20	0.878265
path_length_asymmetry	psychencode_sqtl	15:40329556:40330483:clu_60849_NA	15	SRP14	rs72731415	G	A	0.00482638	0.00209262	0.0210895	0.202943	20	0.878265
path_length_asymmetry	psychencode_sqtl	8:15605974:15621712:clu_96656_NA	8	TUSC3	rs11777204	C	G	0.00753906	0.00286516	0.00850607	0.203512	20	0.878265
path_length_asymmetry	psychencode_sqtl	1:236347206:236371350:clu_17249_NA	1	GPR137B	rs3215798	cortical_thickness	C	-0.00618998	0.00242038	0.0105446	0.204356	20	0.878265
path_length_asymmetry	psychencode_sqtl	1:203044885:203046123:clu_15967_NA	1	PPFIA4	rs903366	T	A	0.00811953	0.00310671	0.00896083	0.205071	7	0.878265
path_length_asymmetry	psychencode_sqtl	11:613865:614797:clu_28047_NA	11	IRF7	rs11246161	T	C	0.0100587	0.00419022	0.0163714	0.206037	20	0.878265
path_length_asymmetry	psychencode_sqtl	8:15605974:15615300:clu_96656_NA	8	TUSC3	rs6993982	A	G	-0.0085838	0.00353399	0.0151435	0.207168	20	0.878265
path_length_asymmetry	psychencode_sqtl	17:44606225:44634731:clu_80027_NA	17	ARL17A	rs8079695	T	C	0.00418044	0.00188257	0.0263781	0.208737	20	0.878265
path_length_asymmetry	psychencode_sqtl	22:21831053:21832286:clu_25735_NA	22	PI4KAP2	rs1061064	G	A	-0.00598782	0.00249826	0.016539	0.210068	20	0.878265
path_length_asymmetry	psychencode_sqtl	1:173579354:173593926:clu_15111_NA	1	AL139142.2	rs12561796	T	C	0.00264961	0.00116673	0.0231488	0.211344	20	0.878265
path_length_asymmetry	psychencode_sqtl	22:39035729:39045950:clu_26874_NA	22	FAM227A	rs5757126	C	T	-0.00953671	0.00386154	0.013524	0.213756	18	0.878265
path_length_asymmetry	psychencode_sqtl	22:24323226:24324889:clu_25908_NA	22	GSTT2	rs9620341	A	G	-0.00726567	0.00283324	0.0103344	0.217397	16	0.878265
path_length_asymmetry	psychencode_sqtl	11:130749606:130773150:clu_33225_NA	11	SNX19	rs34068453	T	G	-0.00246703	0.000997276	0.0133695	0.222445	20	0.878265
path_length_asymmetry	psychencode_sqtl	1:213030514:213031108:clu_16443_NA	1	FLVCR1-DT	rs10864005	T	C	-0.00458365	0.0018965	0.0156535	0.223233	20	0.878265
path_length_asymmetry	psychencode_sqtl	22:38987545:38993209:clu_26871_NA	22	FAM227A	rs9622833	A	G	0.00871895	0.00327423	0.007747	0.225891	17	0.878265
path_length_asymmetry	psychencode_sqtl	15:40329219:40330483:clu_60849_NA	15	SRP14	rs4770	G	A	-0.00413164	0.00178916	0.0209293	0.231333	20	0.878265
path_length_asymmetry	psychencode_sqtl	1:76198607:76200476:clu_11836_NA	1	ACADM	rs79799650	C	G	0.0112469	0.00504514	0.0257971	0.234333	6	0.878265
path_length_asymmetry	psychencode_sqtl	17:61782268:61783995:clu_80924_NA	17	STRADA	rs35844156	A	G	0.00767485	0.00316201	0.0152157	0.236172	20	0.878265
path_length_asymmetry	psychencode_sqtl	19:24225524:24228986:clu_52014_NA	19	AC092279.2	rs10414075	G	A	-0.00578072	0.00252948	0.0222928	0.237303	20	0.878265
path_length_asymmetry	psychencode_sqtl	22:24325235:24325588:clu_25908_NA	22	GSTT2	rs9620341	A	G	-0.00910154	0.00365293	0.0127179	0.237609	12	0.878265
path_length_asymmetry	psychencode_sqtl	1:173517691:173542326:clu_15108_NA	1	SLC9C2	rs12561796	T	C	0.00425974	0.00191702	0.0262792	0.238832	20	0.878265
path_length_asymmetry	psychencode_sqtl	17:61788007:61791089:clu_80934_NA	17	clustering_80934_NA	rs15637	G	C	-0.00841721	0.00356026	0.0180685	0.238954	20	0.878265
path_length_asymmetry	psychencode_sqtl	11:130749606:130750517:clu_33225_NA	11	SNX19	rs34068453	T	G	0.00524396	0.00219895	0.0170904	0.239853	20	0.878265
path_length_asymmetry	psychencode_sqtl	22:24323226:24325588:clu_25908_NA	22	GSTT2	rs9620341	A	G	-0.0068502	0.00266021	0.0100223	0.240931	16	0.878265
path_length_asymmetry	psychencode_sqtl	17:2207311:2221164:clu_76947_NA	17	SRR	rs116875739	A	G	0.0102471	0.00381496	0.00723055	0.243555	20	0.878265
path_length_asymmetry	psychencode_sqtl	5:86957930:86974385:clu_46275_NA	5	LINC02488	rs840846	T	C	-0.00879233	0.00389869	0.0241207	0.243798	20	0.878265
path_length_asymmetry	psychencode_sqtl	8:144659909:144659982:clu_99807_NA	8	NAPRT	rs1809148	A	G	-0.0106495	0.0040467	0.00849688	0.244063	20	0.878265
path_length_asymmetry	psychencode_sqtl	5:96129660:96130745:clu_46520_NA	5	ERAP1	rs57889668	T	C	0.00723429	0.0031244	0.0205901	0.246588	20	0.878265
path_length_asymmetry	psychencode_sqtl	22:24323226:24323784:clu_25908_NA	22	GSTT2	rs9620341	A	G	-0.00661154	0.00256054	0.00982052	0.24671	16	0.878265
path_length_asymmetry	psychencode_sqtl	8:144659894:144659986:clu_99807_NA	8	NAPRT	rs1809148	A	G	-0.0110456	0.00422587	0.00895428	0.252334	19	0.878265
path_length_asymmetry	psychencode_sqtl	17:61781619:61783118:clu_80934_NA	17	clustering_80934_NA	rs6504170	T	C	-0.00867043	0.00361168	0.0163652	0.253033	20	0.878265
path_length_asymmetry	psychencode_sqtl	17:61783653:61791089:clu_80934_NA	17	clustering_80934_NA	rs15637	G	C	-0.00852255	0.00362424	0.0186959	0.254146	20	0.878265
path_length_asymmetry	psychencode_sqtl	17:61783196:61791089:clu_80934_NA	17	clustering_80934_NA	rs6504170	T	C	-0.008394	0.00349067	0.0161859	0.260511	20	0.878265
path_length_asymmetry	psychencode_sqtl	19:53158923:53164015:clu_54547_NA	19	ZNF83	rs7245929	A	G	0.00368922	0.00163538	0.0240782	0.260614	20	0.878265
path_length_asymmetry	psychencode_sqtl	1:173517691:173542321:clu_15108_NA	1	SLC9C2	rs12561796	T	C	0.00453333	0.0020554	0.0274137	0.26146	20	0.878265
path_length_asymmetry	psychencode_sqtl	11:63991439:63991572:clu_30269_NA	11	TRPT1	rs11608180	G	A	0.00492312	0.0020875	0.0183548	0.262061	20	0.878265
path_length_asymmetry	psychencode_sqtl	17:61781129:61787415:clu_80934_NA	17	clustering_80934_NA	rs15637	G	C	-0.00805456	0.00339285	0.0175975	0.264117	20	0.878265
path_length_asymmetry	psychencode_sqtl	22:24322500:24322726:clu_25906_NA	22	GSTT2	rs9624364	A	G	-0.00711467	0.0028881	0.0137611	0.266089	16	0.878265
path_length_asymmetry	psychencode_sqtl	7:102182109:102207444:clu_103598_NA	7	POLR2J3	rs76999373	C	T	-0.0082017	0.00324035	0.0113701	0.266447	20	0.878265
path_length_asymmetry	psychencode_sqtl	1:173495853:173526479:clu_15108_NA	1	SLC9C2	rs12561796	T	C	0.00462552	0.00210512	0.0280007	0.266702	20	0.878265
path_length_asymmetry	psychencode_sqtl	1:38155558:38155674:clu_10355_NA	1	C1orf109	rs686083	T	C	0.00738354	0.0028889	0.0105934	0.271798	16	0.878265
path_length_asymmetry	psychencode_sqtl	22:24324969:24325588:clu_25908_NA	22	GSTT2	rs9620341	A	G	-0.00667204	0.00258582	0.00987306	0.27627	17	0.878265
path_length_asymmetry	psychencode_sqtl	1:212930502:212955714:clu_16441_NA	1	NSL1	rs12132316	A	G	0.00642441	0.00243552	0.00834452	0.276936	19	0.878265
path_length_asymmetry	psychencode_sqtl	22:24325193:24325588:clu_25908_NA	22	GSTT2	rs9620341	A	G	-0.00718182	0.0028031	0.0104042	0.277335	15	0.878265
path_length_asymmetry	psychencode_sqtl	17:61779314:61783118:clu_80934_NA	17	clustering_80934_NA	rs2854223	G	A	-0.00885096	0.00385006	0.0215098	0.278724	20	0.878265
path_length_asymmetry	psychencode_sqtl	22:21830512:21830933:clu_25735_NA	22	PI4KAP2	rs178029	A	G	-0.00588403	0.00246111	0.0168115	0.279461	20	0.878265
path_length_asymmetry	psychencode_sqtl	22:21832204:21832286:clu_25735_NA	22	PI4KAP2	rs1061064	G	A	-0.0044172	0.00180151	0.0142085	0.2813	20	0.878265
path_length_asymmetry	psychencode_sqtl	19:9677785:9679678:clu_50424_NA	19	ZNF121	rs888871	A	G	-0.00672563	0.00262075	0.010279	0.283191	20	0.878265
path_length_asymmetry	psychencode_sqtl	5:131312414:131322515:clu_47187_NA	5	ACSL6	rs11740791	C	G	-0.0047396	0.00210262	0.0241876	0.287606	11	0.878265
path_length_asymmetry	psychencode_sqtl	18:5241811:5290085:clu_63952_NA	18	LINC00667	rs35703234	CA	C	-0.0069296	0.00270384	0.0103811	0.288893	20	0.878265
path_length_asymmetry	psychencode_sqtl	3:183560235:183562019:clu_43473_NA	3	PARL	rs6782942	T	G	-0.00519977	0.00205755	0.0114989	0.295184	20	0.878265
path_length_asymmetry	psychencode_sqtl	1:173506178:173542321:clu_15108_NA	1	SLC9C2	rs12561796	T	C	0.00456304	0.00206712	0.0272835	0.298479	20	0.878265
path_length_asymmetry	psychencode_sqtl	1:173499193:173516828:clu_15108_NA	1	SLC9C2	rs12561796	T	C	0.00457085	0.00207553	0.0276473	0.299298	20	0.878265
path_length_asymmetry	psychencode_sqtl	1:173495853:173506081:clu_15108_NA	1	SLC9C2	rs12561796	T	C	0.00454325	0.0020554	0.0270778	0.299623	20	0.878265
path_length_asymmetry	psychencode_sqtl	8:144659528:144659827:clu_99806_NA	8	NAPRT	rs1809148	A	G	-0.00743059	0.0026954	0.00583755	0.306938	20	0.878265
path_length_asymmetry	psychencode_sqtl	22:21830449:21832079:clu_25735_NA	22	PI4KAP2	rs752394140	AGGCTGCAG	A	-0.00567234	0.00243014	0.0195872	0.307908	20	0.878265
path_length_asymmetry	psychencode_sqtl	1:173540214:173542321:clu_15108_NA	1	SLC9C2	rs12561796	T	C	0.00429173	0.00193506	0.0265631	0.311269	20	0.878265
path_length_asymmetry	psychencode_sqtl	6:32223191:32333557:clu_83953_NA	6	TSBP1-AS1	rs9268365	T	G	0.00361208	0.00132007	0.00621388	0.31137	20	0.878265
path_length_asymmetry	psychencode_sqtl	1:173495853:173502748:clu_15108_NA	1	SLC9C2	rs12561796	T	C	0.00460967	0.00208903	0.0273418	0.314058	20	0.878265
path_length_asymmetry	psychencode_sqtl	17:61779314:61787415:clu_80934_NA	17	clustering_80934_NA	rs15637	G	C	-0.00819497	0.00346603	0.0180607	0.314356	20	0.878265
path_length_asymmetry	psychencode_sqtl	22:24323981:24324819:clu_25908_NA	22	GSTT2	rs9620341	A	G	-0.00656998	0.0025413	0.00972993	0.315708	17	0.878265
path_length_asymmetry	psychencode_sqtl	19:53158940:53164015:clu_54547_NA	19	ZNF83	rs7245929	A	G	-0.00380028	0.00168681	0.0242632	0.320632	20	0.878265
path_length_asymmetry	psychencode_sqtl	1:207941168:207956637:clu_16276_NA	1	CD46	rs1962149	A	G	-0.00591013	0.002492	0.0177091	0.322415	20	0.878265
path_length_asymmetry	psychencode_sqtl	1:173499193:173526479:clu_15108_NA	1	SLC9C2	rs12561796	T	C	0.00455043	0.00206281	0.0273882	0.324888	20	0.878265
path_length_asymmetry	psychencode_sqtl	17:80613543:80614369:clu_82514_NA	17	RAB40B	rs12952644	C	G	0.00695868	0.00315375	0.0273502	0.326011	20	0.878265
path_length_asymmetry	psychencode_sqtl	17:61781619:61791089:clu_80934_NA	17	clustering_80934_NA	rs73337598	C	T	-0.00760173	0.00328272	0.0205759	0.329923	17	0.878265
path_length_asymmetry	psychencode_sqtl	17:61780994:61783118:clu_80934_NA	17	clustering_80934_NA	rs8081612	T	C	-0.00934105	0.00405085	0.0211137	0.336905	20	0.878265
path_length_asymmetry	psychencode_sqtl	19:6454728:6456431:clu_50078_NA	19	SLC25A23	rs10425555	C	T	-0.00911271	0.00389238	0.0192236	0.348144	9	0.878265
path_length_asymmetry	psychencode_sqtl	12:4714252:4719321:clu_65994_NA	12	DYRK4	rs997373	A	C	-0.00488985	0.00182929	0.0075158	0.350012	20	0.878265
path_length_asymmetry	psychencode_sqtl	19:10671148:10671679:clu_50577_NA	19	KRI1	rs73018644	C	A	-0.00821267	0.00365405	0.0246047	0.35188	20	0.878265
path_length_asymmetry	psychencode_sqtl	1:213027651:213031108:clu_16443_NA	1	FLVCR1-DT	rs12023052	A	T	0.00470821	0.00198374	0.017625	0.357173	20	0.878265
path_length_asymmetry	psychencode_sqtl	14:40331814:40334958:clu_22954_NA	14	AL049828.1	rs8015597	A	G	0.00719893	0.00316597	0.0229753	0.362736	6	0.878265
path_length_asymmetry	psychencode_sqtl	16:25043364:25069337:clu_57390_NA	16	AC133552.2	rs4787672	C	G	-0.0104093	0.0041738	0.0126325	0.363261	10	0.878265
path_length_asymmetry	psychencode_sqtl	9:2992555:3181551:clu_33487_NA	9	CARM1P1	rs12339346	A	G	-0.00878313	0.00377448	0.0199664	0.364483	18	0.878265
path_length_asymmetry	psychencode_sqtl	11:130777978:130780165:clu_33227_NA	11	SNX19	rs7107568	C	T	0.00408452	0.0015416	0.00806021	0.366884	20	0.878265
path_length_asymmetry	psychencode_sqtl	4:99927017:99950018:clu_74866_NA	4	METAP1	rs7674742	A	C	-0.00831736	0.00317228	0.00874449	0.367649	6	0.878265
path_length_asymmetry	psychencode_sqtl	1:173516923:173542321:clu_15108_NA	1	SLC9C2	rs12561796	T	C	0.0043999	0.00198376	0.0265579	0.370663	20	0.878265
path_length_asymmetry	psychencode_sqtl	16:25043088:25069337:clu_57390_NA	16	AC133552.2	rs4787672	C	G	-0.00959797	0.00381828	0.0119475	0.372076	10	0.878265
path_length_asymmetry	psychencode_sqtl	1:173517691:173522187:clu_15108_NA	1	SLC9C2	rs12561796	T	C	0.0043864	0.00197714	0.0265169	0.373739	20	0.878265
path_length_asymmetry	psychencode_sqtl	1:180370915:180382501:clu_15346_NA	1	ACBD6	rs761406809	AC	A	-0.00957381	0.00372411	0.0101475	0.375779	11	0.878265
path_length_asymmetry	psychencode_sqtl	5:96225009:96230950:clu_46528_NA	5	ERAP2	rs2910686	C	T	0.00627263	0.00286803	0.0287363	0.377695	16	0.878265
path_length_asymmetry	psychencode_sqtl	1:173538915:173542321:clu_15108_NA	1	SLC9C2	rs12561796	T	C	0.00461404	0.00209216	0.0274263	0.379576	20	0.878265
path_length_asymmetry	psychencode_sqtl	12:133614131:133617686:clu_71296_NA	12	ZNF84	rs773080687	TG	T	-0.00615619	0.00275259	0.0253185	0.380688	20	0.878265
path_length_asymmetry	psychencode_sqtl	1:43291409:43296115:clu_10634_NA	1	ERMAP	rs12124733	A	G	0.00637839	0.00273327	0.0196162	0.388429	20	0.878265
path_length_asymmetry	psychencode_sqtl	9:2992555:3181277:clu_33487_NA	9	CARM1P1	rs12339346	A	G	-0.0083331	0.00355388	0.0190378	0.388705	16	0.878265
path_length_asymmetry	psychencode_sqtl	2:179334509:179343006:clu_5431_NA	2	FKBP7	rs7587593	G	A	-0.00934011	0.00351817	0.007935	0.389179	19	0.878265
path_length_asymmetry	psychencode_sqtl	22:21830449:21830933:clu_25735_NA	22	PI4KAP2	rs1061064	G	A	0.00394349	0.00160995	0.0143078	0.390158	20	0.878265
path_length_asymmetry	psychencode_sqtl	5:96129791:96130745:clu_46520_NA	5	ERAP1	rs57889668	T	C	-0.00664715	0.00286395	0.0202882	0.39276	20	0.878265
path_length_asymmetry	psychencode_sqtl	4:77300557:77304815:clu_74364_NA	4	CCDC158	rs73828720	G	C	-0.0049867	0.00221528	0.0243825	0.393102	20	0.878265
path_length_asymmetry	psychencode_sqtl	14:64421633:64428243:clu_23596_NA	14	SYNE2	rs1255890	T	C	0.00339729	0.00151733	0.0251564	0.393803	20	0.878265
path_length_asymmetry	psychencode_sqtl	2:179334512:179343006:clu_5431_NA	2	FKBP7	rs16866342	G	C	-0.00738881	0.00274326	0.00707182	0.395892	20	0.878265
path_length_asymmetry	psychencode_sqtl	17:61779314:61788736:clu_80934_NA	17	clustering_80934_NA	rs15637	G	C	-0.00783112	0.00329428	0.0174453	0.397691	20	0.878265
path_length_asymmetry	psychencode_sqtl	17:74309097:74309280:clu_81754_NA	17	PRPSAP1	rs201910795	CG	C	-0.00481899	0.00180063	0.00744439	0.403797	20	0.878265
path_length_asymmetry	psychencode_sqtl	12:48737510:48738382:clu_67486_NA	12	ZNF641	rs2634682	C	T	0.00506722	0.00217533	0.019838	0.40444	20	0.878265
path_length_asymmetry	psychencode_sqtl	9:2992555:2992991:clu_33487_NA	9	CARM1P1	rs12339346	A	G	-0.00932389	0.00404303	0.0211016	0.407501	16	0.878265
path_length_asymmetry	psychencode_sqtl	9:2993159:3012924:clu_33487_NA	9	CARM1P1	rs12339346	A	G	-0.00903718	0.00389896	0.0204577	0.408221	12	0.878265
path_length_asymmetry	psychencode_sqtl	1:173523953:173526479:clu_15108_NA	1	SLC9C2	rs12561796	T	C	0.00457405	0.0020795	0.027836	0.413576	20	0.878265
path_length_asymmetry	psychencode_sqtl	1:173495853:173516828:clu_15108_NA	1	SLC9C2	rs12561796	T	C	0.00444626	0.00201409	0.0272738	0.416092	20	0.878265
path_length_asymmetry	psychencode_sqtl	9:136550408:136568038:clu_37486_NA	9	SARDH	rs2502740	A	G	-0.00435559	0.00197918	0.027757	0.416446	20	0.878265
path_length_asymmetry	psychencode_sqtl	9:2992555:3053287:clu_33487_NA	9	CARM1P1	rs10511444	C	T	-0.00802016	0.00338944	0.0179708	0.421314	20	0.878265
path_length_asymmetry	psychencode_sqtl	5:14746071:14749281:clu_44765_NA	5	ANKH	rs891050	T	C	-0.0062057	0.0025786	0.016101	0.426177	18	0.878265
path_length_asymmetry	psychencode_sqtl	12:86889092:87120986:clu_69136_NA	12	MGAT4C	rs61949530	G	A	0.00709846	0.00316634	0.0249713	0.428748	20	0.878265
path_length_asymmetry	psychencode_sqtl	17:44383675:44594728:clu_80036_NA	17	LRRC37A2	rs8079695	T	C	0.00320488	0.00142669	0.0246798	0.432797	20	0.878265
path_length_asymmetry	psychencode_sqtl	8:144688324:144688637:clu_99813_NA	8	PYCR3	rs115968937	A	G	0.00606074	0.00255663	0.0177596	0.433675	5	0.878265
path_length_asymmetry	psychencode_sqtl	9:2948282:3046752:clu_33487_NA	9	CARM1P1	rs12339346	A	G	-0.00941267	0.0040787	0.0210124	0.443957	16	0.878265
path_length_asymmetry	psychencode_sqtl	17:74283978:74287096:clu_81752_NA	17	QRICH2	rs2279052	G	C	0.00495024	0.00225085	0.0278582	0.445402	20	0.878265
path_length_asymmetry	psychencode_sqtl	6:26853222:26892899:clu_83364_NA	6	GUSBP2	rs12661756	T	C	-0.00663671	0.00243918	0.00651096	0.449801	20	0.878265
path_length_asymmetry	psychencode_sqtl	3:12645036:12645635:clu_38531_NA	3	RAF1	rs904452	G	A	-0.00414015	0.00182167	0.023043	0.452192	20	0.878265
path_length_asymmetry	psychencode_sqtl	16:70433436:70446690:clu_59089_NA	16	ST3GAL2	rs12598407	A	G	-0.00725071	0.00314222	0.0210262	0.455618	18	0.878265
path_length_asymmetry	psychencode_sqtl	3:195404719:195408061:clu_43917_NA	3	MUC20-OT1	rs9325425	C	T	0.00547793	0.00244676	0.0251653	0.457357	20	0.878265
path_length_asymmetry	psychencode_sqtl	1:38155555:38155674:clu_10355_NA	1	C1orf109	rs501252	G	A	0.00583904	0.00215765	0.00680565	0.457536	14	0.878265
path_length_asymmetry	psychencode_sqtl	6:26540254:26545355:clu_83354_NA	6	HMGN4	rs9467798	A	G	0.00266649	0.00118563	0.024512	0.46649	20	0.878265
path_length_asymmetry	psychencode_sqtl	1:173545899:173552645:clu_15109_NA	1	SLC9C2	rs61826765	C	T	0.00798839	0.00316037	0.0114821	0.469492	20	0.878265
path_length_asymmetry	psychencode_sqtl	3:12641914:12645635:clu_38531_NA	3	RAF1	rs146090919	A	AG	0.00391487	0.00169688	0.0210494	0.470233	20	0.878265
path_length_asymmetry	psychencode_sqtl	4:48887582:48896023:clu_73905_NA	4	OCIAD2	rs12504699	A	G	-0.0040019	0.00154903	0.00978048	0.472966	20	0.878265
path_length_asymmetry	psychencode_sqtl	6:32333616:32357991:clu_83953_NA	6	TSBP1-AS1	rs9268365	T	G	0.00365201	0.00133494	0.00622469	0.476422	20	0.878265
path_length_asymmetry	psychencode_sqtl	6:32359517:32373231:clu_83953_NA	6	TSBP1-AS1	rs367855842	CA	C	-0.00897092	0.00402744	0.0259171	0.479271	17	0.878265
path_length_asymmetry	psychencode_sqtl	6:32223191:32373894:clu_83953_NA	6	TSBP1-AS1	rs9268367	G	A	-0.00670926	0.00259728	0.00978922	0.482501	20	0.878265
path_length_asymmetry	psychencode_sqtl	12:48491907:48492845:clu_67474_NA	12	SENP1	rs4760678	C	T	-0.0051569	0.00213363	0.0156506	0.483224	20	0.878265
path_length_asymmetry	psychencode_sqtl	6:32223191:32357991:clu_83953_NA	6	TSBP1-AS1	rs9268361	A	G	-0.00492318	0.00185607	0.00799043	0.489566	20	0.878265
path_length_asymmetry	psychencode_sqtl	12:48730946:48738382:clu_67486_NA	12	ZNF641	rs2634682	C	T	-0.00636052	0.00280918	0.0235621	0.492686	20	0.878265
path_length_asymmetry	psychencode_sqtl	2:67630106:67630357:clu_2203_NA	2	ETAA1	rs146006356	T	TTC	0.00670415	0.00254772	0.00850251	0.493285	20	0.878265
path_length_asymmetry	psychencode_sqtl	22:50315409:50316260:clu_27615_NA	22	CRELD2	rs138897	C	T	0.00484205	0.00196923	0.013938	0.493847	20	0.878265
path_length_asymmetry	psychencode_sqtl	2:136111198:136261899:clu_4380_NA	2	ZRANB3	rs74319285	A	G	0.00495244	0.00215142	0.0213384	0.502253	20	0.878265
path_length_asymmetry	psychencode_sqtl	3:195400858:195401691:clu_43938_NA	3	MUC20-OT1	rs9325425	C	T	0.00673571	0.00305657	0.0275465	0.502881	20	0.878265
path_length_asymmetry	psychencode_sqtl	22:39064330:39065693:clu_26875_NA	22	AL021707.2	rs2076028	A	G	-0.00756513	0.00278437	0.00658768	0.509157	20	0.878265
path_length_asymmetry	psychencode_sqtl	6:26846194:26846479:clu_83363_NA	6	GUSBP2	rs775325005	TTTAC	T	0.00423442	0.00185363	0.0223487	0.514022	20	0.878265
path_length_asymmetry	psychencode_sqtl	16:2155936:2156092:clu_55992_NA	16	PKD1	rs2369068	G	A	-0.0060609	0.00252012	0.0161724	0.516355	18	0.878265
path_length_asymmetry	psychencode_sqtl	5:75954492:75960851:clu_46019_NA	5	IQGAP2	rs2287930	A	G	-0.0095763	0.00438634	0.0290202	0.516523	10	0.878265
path_length_asymmetry	psychencode_sqtl	19:8175851:8175942:clu_50290_NA	19	FBN3	rs79793764	T	C	-0.00478414	0.00213321	0.0249167	0.5194	6	0.878265
path_length_asymmetry	psychencode_sqtl	3:12641914:12644977:clu_38531_NA	3	RAF1	rs146090919	A	AG	-0.00394901	0.00171747	0.0214864	0.521262	20	0.878265
path_length_asymmetry	psychencode_sqtl	11:16834713:16838347:clu_28795_NA	11	PLEKHA7	rs10832685	A	C	0.00494425	0.0020496	0.0158522	0.5219	4	0.878265
path_length_asymmetry	psychencode_sqtl	11:125359718:125365732:clu_33019_NA	11	FEZ1	rs9704355	G	C	-0.00449514	0.00184211	0.0146788	0.525619	20	0.878265
path_length_asymmetry	psychencode_sqtl	3:194380862:194381471:clu_43874_NA	3	LSG1	rs5855589	T	TA	0.00767588	0.00307007	0.0124111	0.530039	9	0.878265
path_length_asymmetry	psychencode_sqtl	9:127965345:127990189:clu_36695_NA	9	RABEPK	rs72765280	T	C	0.00755293	0.00286661	0.00841873	0.537346	20	0.878265
path_length_asymmetry	psychencode_sqtl	1:180366740:180382501:clu_15346_NA	1	ACBD6	rs761406809	AC	A	0.0091977	0.00357123	0.0100097	0.537732	12	0.878265
path_length_asymmetry	psychencode_sqtl	6:26538729:26545355:clu_83354_NA	6	HMGN4	rs9467798	A	G	-0.00243962	0.00108299	0.0242791	0.538005	20	0.878265
path_length_asymmetry	psychencode_sqtl	22:39019284:39024839:clu_26873_NA	22	FAM227A	rs138712	A	G	-0.00999219	0.00377953	0.00819895	0.541419	20	0.878265
path_length_asymmetry	psychencode_sqtl	1:235492093:235505023:clu_17206_NA	1	TBCE	rs12730441	T	G	0.00690724	0.00302951	0.0226084	0.543369	12	0.878265
path_length_asymmetry	psychencode_sqtl	8:144660113:144661949:clu_99808_NA	8	NAPRT	rs1809148	A	G	-0.00882577	0.00327195	0.0069883	0.544209	20	0.878265
path_length_asymmetry	psychencode_sqtl	12:4716553:4719321:clu_65994_NA	12	DYRK4	rs997373	A	C	0.00986951	0.00399065	0.0133924	0.547048	11	0.878265
path_length_asymmetry	psychencode_sqtl	16:25047228:25069337:clu_57390_NA	16	AC133552.2	rs4787672	C	G	-0.00984669	0.00395003	0.0126736	0.547153	14	0.878265
path_length_asymmetry	psychencode_sqtl	22:38982204:38987204:clu_26870_NA	22	FAM227A	rs7291396	T	C	-0.00920741	0.00357016	0.00990889	0.548142	19	0.878265
path_length_asymmetry	psychencode_sqtl	12:56113007:56113283:clu_68138_NA	12	AC009779.4	rs3138142	T	C	-0.00321239	0.00139832	0.0216	0.548488	17	0.878265
path_length_asymmetry	psychencode_sqtl	2:3816731:3816901:clu_263_NA	2	DCDC2C	rs12614698	G	A	-0.00580148	0.00229926	0.0116295	0.555746	14	0.878265
path_length_asymmetry	psychencode_sqtl	2:36605668:36623757:clu_1352_NA	2	CRIM1	rs10167894	T	A	-0.00831213	0.00306566	0.00670065	0.55652	7	0.878265
path_length_asymmetry	psychencode_sqtl	1:32203168:32203253:clu_9943_NA	1	ADGRB2	rs2271931	G	C	-0.00375128	0.00148184	0.0113577	0.560344	14	0.878265
path_length_asymmetry	psychencode_sqtl	22:39031987:39032456:clu_26873_NA	22	FAM227A	rs5757188	A	G	-0.00946929	0.003588	0.0083113	0.563644	19	0.878265
path_length_asymmetry	psychencode_sqtl	6:26840029:26846479:clu_83363_NA	6	GUSBP2	rs775325005	TTTAC	T	-0.00436863	0.00191959	0.0228571	0.564153	20	0.878265
path_length_asymmetry	psychencode_sqtl	12:56113007:56115473:clu_68138_NA	12	AC009779.4	rs3138142	T	C	0.00300768	0.00130577	0.0212578	0.565849	16	0.878265
path_length_asymmetry	psychencode_sqtl	3:17664257:17665341:clu_38779_NA	3	TBC1D5	rs13095510	C	A	0.00437298	0.00199372	0.0282799	0.584989	12	0.878265
path_length_asymmetry	psychencode_sqtl	19:47251974:47258669:clu_53719_NA	19	FKRP	rs11881088	T	C	0.00672266	0.00274205	0.0142187	0.58556	16	0.878265
path_length_asymmetry	psychencode_sqtl	21:45537844:45539268:clu_72179_NA	21	FP565260.1	rs2299818	G	A	0.00480291	0.00184952	0.00940852	0.586322	18	0.878265
path_length_asymmetry	psychencode_sqtl	21:45537844:45538629:clu_72179_NA	21	FP565260.1	rs2245759	C	T	0.00557261	0.00209458	0.00780257	0.586549	17	0.878265
path_length_asymmetry	psychencode_sqtl	6:32223718:32230389:clu_83953_NA	6	TSBP1-AS1	rs7767483	T	C	-0.00804571	0.00318325	0.0114873	0.589017	20	0.878265
path_length_asymmetry	psychencode_sqtl	2:179337869:179343006:clu_5431_NA	2	FKBP7	rs6704545	A	G	-0.0084492	0.00309518	0.00633735	0.60204	20	0.878265
path_length_asymmetry	psychencode_sqtl	1:245133745:245135811:clu_17484_NA	1	EFCAB2	rs61844237	C	G	-0.00346244	0.00156774	0.0272057	0.606358	20	0.878265
path_length_asymmetry	psychencode_sqtl	2:67630106:67632129:clu_2203_NA	2	ETAA1	rs146006356	T	TTC	-0.00822798	0.00326705	0.0117865	0.607269	17	0.878265
path_length_asymmetry	psychencode_sqtl	1:32203132:32203253:clu_9943_NA	1	ADGRB2	rs2271931	G	C	0.00370254	0.00146229	0.0113409	0.607623	15	0.878265
path_length_asymmetry	psychencode_sqtl	8:69445384:69495239:clu_98121_NA	8	C8orf34	rs11778124	T	C	0.00743911	0.00318234	0.0194068	0.609096	18	0.878265
path_length_asymmetry	psychencode_sqtl	2:179330658:179343006:clu_5431_NA	2	FKBP7	rs1863671	C	T	-0.0079081	0.00361271	0.0285991	0.612234	20	0.878265
path_length_asymmetry	psychencode_sqtl	16:71683947:71686693:clu_59199_NA	16	PHLPP2	rs8048057	A	G	0.00725722	0.00329401	0.0275838	0.613302	20	0.878265
path_length_asymmetry	psychencode_sqtl	12:70613377:70636577:clu_68810_NA	12	CNOT2-DT	rs10672855	T	TCA	-0.00698992	0.00313466	0.0257551	0.616627	20	0.878265
path_length_asymmetry	psychencode_sqtl	19:24216423:24225245:clu_52014_NA	19	AC092279.2	rs6511679	T	C	-0.00472847	0.00213371	0.0266859	0.620321	20	0.878265
path_length_asymmetry	psychencode_sqtl	17:61788853:61791089:clu_80934_NA	17	clustering_80934_NA	rs7220821	A	G	-0.00708221	0.00299611	0.0180885	0.623975	20	0.878265
path_length_asymmetry	psychencode_sqtl	11:89903304:89906992:clu_31852_NA	11	NAALAD2	rs10741322	G	A	-0.00588948	0.00266278	0.0269821	0.627395	20	0.878265
path_length_asymmetry	psychencode_sqtl	12:112429693:112441604:clu_70095_NA	12	TMEM116	rs77522654	A	G	0.00821544	0.00309872	0.00801985	0.62748	7	0.878265
path_length_asymmetry	psychencode_sqtl	3:134278271:134280219:clu_42352_NA	3	CEP63	rs1127826	T	C	0.0036017	0.00164062	0.02814	0.634517	20	0.878265
path_length_asymmetry	psychencode_sqtl	8:96272738:96275915:clu_98688_NA	8	C8orf37	rs79732982	A	C	-0.00364981	0.00153319	0.017288	0.635814	16	0.878265
path_length_asymmetry	psychencode_sqtl	3:136538056:136573285:clu_42400_NA	3	NCK1	rs201841814	CGT	C	-0.0103595	0.00377227	0.00602849	0.638639	10	0.878265
path_length_asymmetry	psychencode_sqtl	19:23937720:23941549:clu_51964_NA	19	ZNF675	rs117420035	G	A	0.00504266	0.00191533	0.0084686	0.647035	20	0.878265
path_length_asymmetry	psychencode_sqtl	22:39001353:39016217:clu_26872_NA	22	FAM227A	rs4821807	G	A	-0.0101574	0.00378358	0.00726175	0.647625	20	0.878265
path_length_asymmetry	psychencode_sqtl	5:60227975:60240759:clu_45557_NA	5	ERCC8	rs329615	A	G	0.00702702	0.00311954	0.0242857	0.647758	9	0.878265
path_length_asymmetry	psychencode_sqtl	17:42786306:42786672:clu_79831_NA	17	DBF4B	rs11656000	C	T	-0.00940613	0.00379684	0.013236	0.647878	18	0.878265
path_length_asymmetry	psychencode_sqtl	20:61986947:61987327:clu_95967_NA	20	CHRNA4	rs2273505	T	C	0.00850861	0.00386082	0.027536	0.647959	10	0.878265
path_length_asymmetry	psychencode_sqtl	6:32223191:32354758:clu_83953_NA	6	TSBP1-AS1	rs9268361	A	G	-0.00820496	0.00325195	0.0116328	0.65217	20	0.878265
path_length_asymmetry	psychencode_sqtl	21:45557178:45563087:clu_72184_NA	21	GATD3A	rs7281778	A	G	0.00901879	0.00350728	0.0101273	0.654988	8	0.878265
path_length_asymmetry	psychencode_sqtl	6:116949532:116951598:clu_86459_NA	6	RSPH4A	rs7757542	T	C	-0.00378969	0.00164247	0.0210375	0.664674	20	0.878265
path_length_asymmetry	psychencode_sqtl	6:31948325:31948431:clu_83867_NA	6	STK19	rs492899	C	T	0.00597292	0.0026342	0.0233624	0.670477	20	0.878265
path_length_asymmetry	psychencode_sqtl	6:28394492:28411176:clu_83438_NA	6	ZSCAN23	rs213237	C	T	0.00494984	0.00221669	0.0255501	0.673633	20	0.878265
path_length_asymmetry	psychencode_sqtl	5:131554337:131563483:clu_47196_NA	5	P4HA2	rs779375130	C	cortical_thickness	-0.00588032	0.00264809	0.0263791	0.675808	20	0.878265
path_length_asymmetry	psychencode_sqtl	9:131771070:131771732:clu_37060_NA	9	SH3GLB2	rs719703	C	T	-0.00789342	0.00339501	0.0200716	0.679293	8	0.878265
path_length_asymmetry	psychencode_sqtl	19:7990443:7990852:clu_50264_NA	19	CTXN1	rs34588550	G	A	0.00584565	0.002273	0.0101177	0.689353	15	0.878265
path_length_asymmetry	psychencode_sqtl	21:45546846:45547456:clu_72181_NA	21	FP565260.1	rs2299818	G	A	0.00733975	0.00293263	0.012322	0.692682	13	0.878265
path_length_asymmetry	psychencode_sqtl	4:48686812:48782095:clu_73896_NA	4	FRYL	rs2945330	C	A	-0.00730956	0.00297267	0.0139355	0.69334	20	0.878265
path_length_asymmetry	psychencode_sqtl	19:23938353:23941549:clu_51964_NA	19	ZNF675	rs117420035	G	A	-0.00576509	0.00220817	0.00903308	0.696733	20	0.878265
path_length_asymmetry	psychencode_sqtl	19:23937720:23938227:clu_51964_NA	19	ZNF675	rs117420035	G	A	-0.00588887	0.00227336	0.00958699	0.704123	20	0.878265
path_length_asymmetry	psychencode_sqtl	19:8073660:8080541:clu_50279_NA	19	AC008946.1	rs34588550	G	A	0.00717942	0.00295969	0.0152774	0.706747	10	0.878265
path_length_asymmetry	psychencode_sqtl	13:21303355:21331594:clu_91554_NA	13	EEF1AKMT1	rs7992525	T	C	0.00363681	0.00166378	0.0288254	0.709604	20	0.878265
path_length_asymmetry	psychencode_sqtl	3:39462205:39465293:clu_39294_NA	3	AC099332.2	rs12493418	A	C	-0.00613482	0.002602	0.0183867	0.713832	20	0.878265
path_length_asymmetry	psychencode_sqtl	2:3815470:3816639:clu_263_NA	2	DCDC2C	rs12614698	G	A	-0.00594624	0.00236061	0.0117709	0.721971	15	0.878265
path_length_asymmetry	psychencode_sqtl	22:39022248:39024243:clu_26873_NA	22	FAM227A	rs470106	C	A	-0.0103665	0.00402286	0.00996919	0.729982	16	0.878265
path_length_asymmetry	psychencode_sqtl	11:10879913:10899928:clu_28649_NA	11	ZBED5-AS1	rs747080542	G	GAGA	-0.00865145	0.00333513	0.0094856	0.730139	7	0.878265
path_length_asymmetry	psychencode_sqtl	6:26796219:26839903:clu_83363_NA	6	GUSBP2	rs12189814	G	A	-0.00575263	0.0022699	0.011267	0.733785	20	0.878265
path_length_asymmetry	psychencode_sqtl	11:122172107:122179958:clu_32859_NA	11	MIR100HG	rs11218577	T	C	0.0080155	0.00348524	0.0214572	0.737716	14	0.878265
path_length_asymmetry	psychencode_sqtl	11:122163111:122179958:clu_32859_NA	11	MIR100HG	rs11218577	T	C	-0.00681502	0.00287056	0.0175915	0.739622	15	0.878265
path_length_asymmetry	psychencode_sqtl	5:14747521:14749281:clu_44765_NA	5	ANKH	rs153931	C	T	0.00753668	0.00309842	0.0149981	0.739741	19	0.878265
path_length_asymmetry	psychencode_sqtl	12:86829042:86889028:clu_69136_NA	12	MGAT4C	rs61950786	G	A	0.0052774	0.0023943	0.0275138	0.740402	20	0.878265
path_length_asymmetry	psychencode_sqtl	11:122163111:122172033:clu_32859_NA	11	MIR100HG	rs11218577	T	C	0.00352321	0.00142736	0.0135741	0.74356	20	0.878265
path_length_asymmetry	psychencode_sqtl	19:53164096:53177435:clu_54548_NA	19	ZNF83	rs56180446	A	G	0.00424047	0.00154945	0.00620485	0.752836	20	0.878265
path_length_asymmetry	psychencode_sqtl	6:31948325:31981169:clu_83867_NA	6	STK19	rs492899	C	T	-0.00475062	0.00206755	0.0215783	0.758633	20	0.878265
path_length_asymmetry	psychencode_sqtl	8:144660113:144660300:clu_99808_NA	8	NAPRT	rs1809148	A	G	-0.0117685	0.00460012	0.0105183	0.763381	15	0.878265
path_length_asymmetry	psychencode_sqtl	22:39066994:39069164:clu_26877_NA	22	CBY1	rs5750677	T	C	-0.00954214	0.00365127	0.0089653	0.770936	19	0.878265
path_length_asymmetry	psychencode_sqtl	6:32230586:32357991:clu_83953_NA	6	TSBP1-AS1	rs9268361	A	G	-0.00837135	0.00332559	0.0118273	0.783879	19	0.878265
path_length_asymmetry	psychencode_sqtl	8:144660113:144660203:clu_99808_NA	8	NAPRT	rs1809148	A	G	-0.0113977	0.00441689	0.00986666	0.78625	19	0.878265
path_length_asymmetry	psychencode_sqtl	17:53040276:53040667:clu_80499_NA	17	COX11	rs67497871	T	C	-0.00604855	0.00246271	0.0140471	0.789309	20	0.878265
path_length_asymmetry	psychencode_sqtl	5:26988489:27038570:clu_44904_NA	5	CDH9	rs919338	T	C	0.00292212	0.00125457	0.0198496	0.793555	20	0.878265
path_length_asymmetry	psychencode_sqtl	22:50315409:50315942:clu_27615_NA	22	CRELD2	rs9616205	T	A	-0.00560215	0.00233683	0.016515	0.805388	20	0.878265
path_length_asymmetry	psychencode_sqtl	2:67630976:67632129:clu_2203_NA	2	ETAA1	rs146006356	T	TTC	-0.00669324	0.0025458	0.0085604	0.805864	19	0.878265
path_length_asymmetry	psychencode_sqtl	2:48541953:48586186:clu_1726_NA	2	FOXN2	rs79073127	C	G	-0.00582228	0.00235811	0.0135473	0.807477	20	0.878265
path_length_asymmetry	psychencode_sqtl	16:16420866:16465164:clu_56903_NA	16	AC138969.1	rs7498461	T	C	-0.0045039	0.00177222	0.0110413	0.809106	20	0.878265
path_length_asymmetry	psychencode_sqtl	7:124826546:124834366:clu_104168_NA	7	POT1-AS1	rs2293346	A	G	0.00795687	0.00340787	0.0195513	0.809202	5	0.878265
path_length_asymmetry	psychencode_sqtl	21:45546846:45547813:clu_72181_NA	21	FP565260.1	rs2299818	G	A	-0.0056052	0.00218444	0.0102887	0.817931	15	0.878265
path_length_asymmetry	psychencode_sqtl	3:183558428:183562019:clu_43473_NA	3	PARL	rs4912511	T	C	0.00539143	0.00233489	0.0209398	0.826538	20	0.878265
path_length_asymmetry	psychencode_sqtl	3:39462205:39466479:clu_39294_NA	3	AC099332.2	rs12493418	A	C	0.00469549	0.00194025	0.0155186	0.827639	20	0.878265
path_length_asymmetry	psychencode_sqtl	16:16420866:16421593:clu_56903_NA	16	AC138969.1	rs7498461	T	C	0.00631123	0.00258194	0.0145103	0.829178	13	0.878265
path_length_asymmetry	psychencode_sqtl	19:47251922:47258669:clu_53719_NA	19	FKRP	rs36215245	G	C	-0.00638924	0.00280331	0.0226562	0.836898	11	0.878265
path_length_asymmetry	psychencode_sqtl	21:45547574:45547813:clu_72181_NA	21	FP565260.1	rs2299818	G	A	0.00589312	0.00229621	0.0102742	0.845063	17	0.878265
path_length_asymmetry	psychencode_sqtl	6:28391553:28392120:clu_83439_NA	6	clustering_83439_NA	rs213237	C	T	0.00623287	0.00283961	0.0281654	0.850011	20	0.878265
path_length_asymmetry	psychencode_sqtl	6:24205330:24273741:clu_83208_NA	6	DCDC2	rs114735811	G	C	-0.00803881	0.00301666	0.00770332	0.853513	13	0.878265
path_length_asymmetry	psychencode_sqtl	21:33033021:33036103:clu_71642_NA	21	SOD1	rs2833477	C	T	-0.00936629	0.00411163	0.0227267	0.858171	13	0.878265
path_length_asymmetry	psychencode_sqtl	16:71674943:71678654:clu_59199_NA	16	PHLPP2	rs12935426	G	A	-0.00416845	0.00188974	0.0273954	0.867831	20	0.878265
path_length_asymmetry	psychencode_sqtl	15:52950994:52970203:clu_61645_NA	15	FAM214A	rs28368424	T	C	0.00775156	0.00318595	0.0149723	0.87409	11	0.878265
path_length_asymmetry	psychencode_sqtl	19:7606570:7607447:clu_50169_NA	19	PNPLA6	rs12980173	A	C	-0.00317217	0.00145286	0.0290069	0.878595	20	0.878265
path_length_asymmetry	psychencode_sqtl	11:89902160:89906992:clu_31852_NA	11	NAALAD2	rs10741322	G	A	0.00411466	0.00180086	0.0223231	0.886656	20	0.878265
path_length_asymmetry	psychencode_sqtl	7:56088924:56099622:clu_101984_NA	7	PSPH	rs1605029	G	A	-0.00388662	0.00177218	0.0282977	0.88769	20	0.878265
path_length_asymmetry	psychencode_sqtl	2:166172268:166179666:clu_4953_NA	2	SCN2A	rs58236238	T	C	0.00812032	0.00307203	0.00821	0.897725	13	0.878265
path_length_asymmetry	psychencode_sqtl	13:42442613:42443196:clu_92198_NA	13	VWA8	rs185764977	G	A	-0.00765778	0.00347428	0.027515	0.899944	15	0.878265
path_length_asymmetry	psychencode_sqtl	5:131598453:131602063:clu_47197_NA	5	PDLIM4	rs7736102	A	G	-0.00967638	0.004202	0.02129	0.908138	6	0.878265
path_length_asymmetry	psychencode_sqtl	3:197022279:197023217:clu_44124_NA	3	DLG1	rs2273571	T	C	-0.00460275	0.00190566	0.0157222	0.909102	20	0.878265
path_length_asymmetry	psychencode_sqtl	21:33032154:33036103:clu_71642_NA	21	SOD1	rs2833477	C	T	0.0070556	0.00303583	0.0201197	0.9103	18	0.878265
path_length_asymmetry	psychencode_sqtl	6:22020771:22110976:clu_83150_NA	6	CASC15	rs2294214	C	A	-0.00259381	0.00117385	0.0271281	0.910833	12	0.878265
path_length_asymmetry	psychencode_sqtl	6:129920501:129921787:clu_86727_NA	6	ARHGAP18	rs9388716	C	G	0.00525542	0.002266	0.0203813	0.911013	18	0.878265
path_length_asymmetry	psychencode_sqtl	3:194381615:194386286:clu_43874_NA	3	LSG1	rs5855589	T	TA	0.00710007	0.00281029	0.011522	0.914108	11	0.878265
path_length_asymmetry	psychencode_sqtl	7:64533892:64539002:clu_102129_NA	7	CCT6P3	rs62456508	G	A	-0.00390482	0.00178101	0.0283454	0.920817	20	0.878265
path_length_asymmetry	psychencode_sqtl	22:21363742:21368071:clu_25648_NA	22	TUBA3FP	rs3761410	T	C	0.00354354	0.00153661	0.0211067	0.934409	20	0.878265
path_length_asymmetry	psychencode_sqtl	7:124660467:124826098:clu_104168_NA	7	POT1-AS1	rs2293346	A	G	0.00528699	0.00217191	0.0149224	0.936115	20	0.878265
path_length_asymmetry	psychencode_sqtl	14:53348187:53360011:clu_23264_NA	14	FERMT2	rs62003529	G	T	-0.00736937	0.00306189	0.0160929	0.943925	17	0.878265
path_length_asymmetry	psychencode_sqtl	8:103953926:103954149:clu_98878_NA	8	AZIN1-AS1	rs549962	C	A	-0.00672441	0.00288828	0.0199028	0.954693	18	0.878265
path_length_asymmetry	psychencode_sqtl	2:3815470:3816901:clu_263_NA	2	DCDC2C	rs79524785	A	G	0.00398495	0.00152587	0.00901212	0.960275	20	0.878265
path_length_asymmetry	psychencode_sqtl	1:38152124:38155278:clu_10354_NA	1	C1orf109	rs678511	C	T	0.00779549	0.00314321	0.0131343	0.967627	5	0.878265
path_length_asymmetry	psychencode_sqtl	7:64533892:64534156:clu_102129_NA	7	CCT6P3	rs62456508	G	A	0.00395489	0.00180603	0.0285371	0.968513	20	0.878265
path_length_asymmetry	psychencode_sqtl	3:197009716:197022185:clu_44124_NA	3	DLG1	rs6782876	G	A	-0.00356375	0.00161923	0.0277439	0.97127	20	0.878265
path_length_asymmetry	psychencode_sqtl	6:129920501:129920687:clu_86727_NA	6	ARHGAP18	rs9402148	T	C	-0.00601519	0.00273876	0.028069	0.976768	17	0.878265
path_length_asymmetry	psychencode_sqtl	3:197009716:197023217:clu_44124_NA	3	DLG1	rs6779689	C	T	0.00267778	0.00120776	0.0266124	0.984141	20	0.878265
path_length_asymmetry	psychencode_sqtl	11:89902160:89903237:clu_31852_NA	11	NAALAD2	rs10732447	T	G	-0.00660676	0.00296193	0.0257104	0.991259	16	0.878265
path_length_asymmetry	psychencode_sqtl	10:106075822:106088623:clu_21098_NA	10	ITPRIP	rs276231	A	G	0.00698434	0.00313915	0.0260869	0.999131	12	0.878265
path_length_asymmetry	psychencode_sqtl	14:53348187:53348514:clu_23264_NA	14	FERMT2	rs62003515	A	G	0.00739147	0.00282729	0.00894032	0.999632	17	0.878265
path_length_asymmetry	psychencode_sqtl	14:24534482:24535607:clu_22465_NA	14	CARMIL3	rs79328356	T	G	0.00563277	0.00212949	0.00816588			0.878265
path_length_asymmetry	psychencode_sqtl	5:33989607:33994183:clu_45010_NA	5	AMACR	rs16892096	C	T	0.00878106	0.00399707	0.0280293			0.878265
path_length_asymmetry	psychencode_sqtl	5:33989607:33998746:clu_45010_NA	5	AMACR	rs16892096	C	T	-0.00596499	0.00267109	0.0255378			0.878265
path_length_asymmetry	psychencode_sqtl	5:33994225:33998746:clu_45010_NA	5	AMACR	rs16892096	C	T	0.0079444	0.0036051	0.0275486			0.878265
path_length_asymmetry	psychencode_sqtl	7:64441202:64441765:clu_102100_NA	7	ZNF117	rs757457490	GAATAC	G	0.0114808	0.00516314	0.0261741			0.878265
path_length_asymmetry	psychencode_sqtl	9:14680160:14688245:clu_33756_NA	9	ZDHHC21	rs74581086	A	G	-0.0113508	0.00413347	0.00603144			0.878265
path_length_asymmetry	psychencode_sqtl	9:14688305:14690335:clu_33756_NA	9	ZDHHC21	rs74581086	A	G	-0.0132401	0.004886	0.00673212			0.878265
ipsilateral_degree_asymmetry	psychencode_isoqtl	ENST00000464722.1_2	2	PECR	rs12613462	A	G	-0.00885551	0.00403214	0.0280755	0.634753	17	0.878291
clustering_asymmetry	psychencode_isoqtl	ENST00000619898.5_2	3	SPCS1	rs11130321	T	C	0.0107017	0.00339499	0.00162051	0.0136172	20	0.879446
clustering_asymmetry	psychencode_isoqtl	ENST00000491617.5_2	3	COMMD2	rs74697246	A	G	-0.00504252	0.00160607	0.0016914	0.487787	6	0.879669
path_length_asymmetry	psychencode_sqtl	3:52563350:52567522:clu_40360_NA	3	NT5DC2	rs62256903	A	G	0.00652873	0.00301381	0.0302903	0.0058341	20	0.879712
path_length_asymmetry	psychencode_sqtl	10:11791591:11794136:clu_18072_NA	10	ECHDC3	rs11257331	A	G	0.00799063	0.00369994	0.0307988	0.0411448	20	0.879712
path_length_asymmetry	psychencode_sqtl	2:65899757:65907364:clu_2159_NA	2	AC007389.1	rs4671663	T	C	0.0048079	0.00220642	0.0293282	0.0494304	20	0.879712
path_length_asymmetry	psychencode_sqtl	2:65710286:65918916:clu_2159_NA	2	AC007389.1	rs1344891	T	A	0.00532115	0.00244797	0.0297275	0.0609698	11	0.879712
path_length_asymmetry	psychencode_sqtl	14:94563311:94568823:clu_24595_NA	14	IFI27L1	rs12587898	C	T	0.00535208	0.00246875	0.0301643	0.0653959	20	0.879712
path_length_asymmetry	psychencode_sqtl	3:16305736:16306276:clu_38748_NA	3	DPH3	rs842251	G	C	-0.00399182	0.00183976	0.0300257	0.0683509	20	0.879712
path_length_asymmetry	psychencode_sqtl	10:11794253:11797407:clu_18072_NA	10	ECHDC3	rs11257331	A	G	0.00745808	0.00342516	0.0294479	0.0885896	20	0.879712
path_length_asymmetry	psychencode_sqtl	2:65710286:65855297:clu_2159_NA	2	AC007389.1	rs4671663	T	C	0.0050368	0.00232241	0.030099	0.12671	13	0.879712
path_length_asymmetry	psychencode_sqtl	10:81451812:81526027:clu_20000_NA	10	NUTM2B-AS1	rs35807925	G	A	-0.0048777	0.00226282	0.0311162	0.128131	20	0.879712
path_length_asymmetry	psychencode_sqtl	10:131265560:131445026:clu_21777_NA	10	MGMT	rs12248450	T	C	0.00909612	0.00421666	0.0309912	0.136122	20	0.879712
path_length_asymmetry	psychencode_sqtl	11:47270550:47282792:clu_29537_NA	11	NR1H3	rs7118396	T	C	0.00789418	0.00365754	0.0309021	0.155336	20	0.879712
path_length_asymmetry	psychencode_sqtl	3:16302336:16305662:clu_38748_NA	3	DPH3	rs842251	G	C	-0.00434456	0.00201073	0.0307192	0.159465	20	0.879712
path_length_asymmetry	psychencode_sqtl	2:65710286:65836911:clu_2159_NA	2	AC007389.1	rs4671663	T	C	0.00561486	0.00260641	0.0312203	0.184996	14	0.879712
path_length_asymmetry	psychencode_sqtl	18:5241030:5241698:clu_63952_NA	18	LINC00667	rs9948693	T	C	-0.0044259	0.00205204	0.0310189	0.195514	20	0.879712
path_length_asymmetry	psychencode_sqtl	7:6769932:6771528:clu_100639_NA	7	PMS2CL	rs6463576	G	C	0.0109925	0.00509503	0.0309669	0.199024	20	0.879712
path_length_asymmetry	psychencode_sqtl	18:34367042:34378412:clu_64660_NA	18	TPGS2	rs72883565	G	A	-0.00457317	0.00210321	0.0296769	0.211621	20	0.879712
path_length_asymmetry	psychencode_sqtl	18:5239195:5243593:clu_63952_NA	18	LINC00667	rs9948693	T	C	-0.00471393	0.00218721	0.0311438	0.220035	20	0.879712
path_length_asymmetry	psychencode_sqtl	13:21179244:21189932:clu_91546_NA	13	IFT88	rs2442455	A	G	0.00385563	0.00177251	0.0296126	0.304714	18	0.879712
path_length_asymmetry	psychencode_sqtl	8:96272760:96275915:clu_98688_NA	8	C8orf37	rs78689104	A	C	0.00572964	0.00264431	0.0302518	0.313726	4	0.879712
path_length_asymmetry	psychencode_sqtl	11:45408860:45534729:clu_29410_NA	11	LINC02696	rs1868910	T	C	-0.00468455	0.00216454	0.0304468	0.326521	20	0.879712
path_length_asymmetry	psychencode_sqtl	11:45377153:45387611:clu_29410_NA	11	LINC02696	rs1868910	T	C	-0.00462722	0.00213413	0.0301438	0.338135	20	0.879712
path_length_asymmetry	psychencode_sqtl	11:45495481:45529245:clu_29410_NA	11	LINC02696	rs1868910	T	C	-0.00461347	0.00212833	0.0301856	0.338972	20	0.879712
path_length_asymmetry	psychencode_sqtl	19:29778469:29882328:clu_52109_NA	19	AC011474.1	rs7253602	G	A	0.00633234	0.00292106	0.0301723	0.342049	13	0.879712
path_length_asymmetry	psychencode_sqtl	12:133294150:133294576:clu_71241_NA	12	PGAM5	rs117147264	G	A	-0.00411143	0.00190219	0.0306631	0.371539	20	0.879712
path_length_asymmetry	psychencode_sqtl	11:45408860:45409602:clu_29410_NA	11	LINC02696	rs1868910	T	C	-0.00470779	0.00217758	0.0306227	0.443988	20	0.879712
path_length_asymmetry	psychencode_sqtl	17:44564506:44594728:clu_80036_NA	17	LRRC37A2	rs4792831	A	G	-0.00521191	0.00239692	0.0296736	0.495046	16	0.879712
path_length_asymmetry	psychencode_sqtl	4:57250507:57251747:clu_74066_NA	4	AASDH	rs79938142	G	C	0.00900434	0.00417355	0.0309684	0.509956	11	0.879712
path_length_asymmetry	psychencode_sqtl	17:11973166:11984673:clu_77925_NA	17	MAP2K4	rs11654465	C	T	0.00830886	0.00381709	0.0294989	0.51381	9	0.879712
path_length_asymmetry	psychencode_sqtl	22:50316091:50316260:clu_27615_NA	22	CRELD2	rs781729621	A	AAC	-0.00625855	0.00290346	0.0311188	0.515314	20	0.879712
path_length_asymmetry	psychencode_sqtl	9:2948282:3053287:clu_33487_NA	9	CARM1P1	rs12340000	A	G	-0.00814349	0.0037754	0.0310063	0.551601	20	0.879712
path_length_asymmetry	psychencode_sqtl	17:44577744:44594460:clu_80026_NA	17	ARL17A	rs8079695	T	C	0.00541084	0.00249153	0.029879	0.588763	19	0.879712
path_length_asymmetry	psychencode_sqtl	16:71678758:71686693:clu_59199_NA	16	PHLPP2	rs2334879	C	T	-0.00425529	0.00195509	0.0295161	0.651172	20	0.879712
path_length_asymmetry	psychencode_sqtl	11:122165713:122172033:clu_32859_NA	11	MIR100HG	rs1944595	T	A	0.00739759	0.00343413	0.0312292	0.66567	16	0.879712
path_length_asymmetry	psychencode_sqtl	13:21306260:21331594:clu_91554_NA	13	EEF1AKMT1	rs9579941	T	C	0.00471873	0.00216912	0.029599	0.771596	16	0.879712
path_length_asymmetry	psychencode_sqtl	2:10826178:10829922:clu_480_NA	2	NOL10	rs12475662	T	C	-0.00230972	0.00106743	0.0304789	0.791211	20	0.879712
path_length_asymmetry	psychencode_sqtl	8:103949985:103954149:clu_98878_NA	8	AZIN1-AS1	rs650884	A	G	0.00482876	0.00223714	0.0308929	0.79914	20	0.879712
path_length_asymmetry	psychencode_sqtl	5:26988489:27028361:clu_44904_NA	5	CDH9	rs11955412	A	C	-0.00367659	0.0016963	0.0302032	0.879161	20	0.879712
path_length_asymmetry	psychencode_sqtl	8:7818818:7821278:clu_96461_NA	8	FAM66E	rs7823023	T	C	0.00869145	0.00401115	0.0302486	0.89265	3	0.879712
path_length_asymmetry	psychencode_sqtl	19:21543398:21544568:clu_51862_NA	19	ZNF738	rs34884074	A	AT	0.00273325	0.00126864	0.0312029	0.902783	20	0.879712
path_length_asymmetry	psychencode_sqtl	1:2326167:2327223:clu_8070_NA	1	RER1	rs6671730	A	G	0.00375598	0.00172438	0.0293942	0.973852	15	0.879712
path_length_asymmetry	psychencode_sqtl	12:133244234:133244376:clu_71222_NA	12	POLE	rs5744810	T	TG	0.0054872	0.00257306	0.0329608	0.00553133	20	0.87984
path_length_asymmetry	psychencode_sqtl	12:133234015:133234321:clu_71217_NA	12	POLE	rs5744810	T	TG	0.00524719	0.00247744	0.0341757	0.00804058	20	0.87984
path_length_asymmetry	psychencode_sqtl	19:18451525:18459758:clu_51560_NA	19	PGPEP1	rs1477272	C	T	-0.00788844	0.00368651	0.0323701	0.0103058	9	0.87984
path_length_asymmetry	psychencode_sqtl	12:133254305:133255038:clu_71229_NA	12	POLE	rs4883541	A	G	0.00653342	0.00307873	0.0338282	0.0228584	20	0.87984
path_length_asymmetry	psychencode_sqtl	2:65696745:65703392:clu_2159_NA	2	AC007389.1	rs4671663	T	C	0.00637613	0.00300885	0.03408	0.0526886	9	0.87984
path_length_asymmetry	psychencode_sqtl	12:4743485:4747267:clu_65990_NA	12	AKAP3	rs10774254	G	A	0.00498659	0.00231792	0.031451	0.0623314	20	0.87984
path_length_asymmetry	psychencode_sqtl	17:61902464:61902602:clu_80952_NA	17	FTSJ3	rs3217509	G	GA	-0.00544452	0.00253328	0.0316189	0.0661309	20	0.87984
path_length_asymmetry	psychencode_sqtl	17:61937617:61939649:clu_80967_NA	17	TCAM1P	rs747967749	TA	T	0.00612438	0.0028917	0.0341822	0.0888862	15	0.87984
path_length_asymmetry	psychencode_sqtl	14:64423229:64428243:clu_23596_NA	14	SYNE2	rs1255887	T	G	-0.00667676	0.00313905	0.0334201	0.0965565	9	0.87984
path_length_asymmetry	psychencode_sqtl	4:184981246:185001176:clu_76528_NA	4	clustering_76528_NA	rs11725377	C	T	-0.00683724	0.00317734	0.0314072	0.112696	9	0.87984
path_length_asymmetry	psychencode_sqtl	3:101293123:101304281:clu_41292_NA	3	PCNP	rs11707956	C	T	0.00693768	0.00326768	0.0337438	0.115775	18	0.87984
path_length_asymmetry	psychencode_sqtl	1:75199102:75202226:clu_11810_NA	1	TYW3	rs4650282	A	C	-0.0093518	0.00441593	0.0341969	0.160581	7	0.87984
path_length_asymmetry	psychencode_sqtl	12:112429693:112443061:clu_70095_NA	12	TMEM116	rs11066120	T	C	-0.00520829	0.00244265	0.0329885	0.161277	20	0.87984
path_length_asymmetry	psychencode_sqtl	18:5240963:5241698:clu_63952_NA	18	LINC00667	rs9948693	T	C	-0.00501271	0.00236284	0.0338814	0.191759	18	0.87984
path_length_asymmetry	psychencode_sqtl	18:5239476:5240647:clu_63952_NA	18	LINC00667	rs9948693	T	C	-0.00464426	0.00215749	0.0313486	0.206335	20	0.87984
path_length_asymmetry	psychencode_sqtl	5:130805508:130808280:clu_47165_NA	5	RAPGEF6	rs2158428	A	T	0.00521051	0.00243069	0.0320622	0.210853	20	0.87984
path_length_asymmetry	psychencode_sqtl	6:121655577:121655697:clu_86554_NA	6	TBC1D32	rs6899528	A	G	-0.0125844	0.00593382	0.0339386	0.216383	7	0.87984
path_length_asymmetry	psychencode_sqtl	3:16345099:16364606:clu_38753_NA	3	OXNAD1	rs2657598	C	A	0.00590821	0.00277312	0.0331281	0.242274	16	0.87984
path_length_asymmetry	psychencode_sqtl	18:5240276:5241698:clu_63952_NA	18	LINC00667	rs9948693	T	C	-0.00497747	0.00232049	0.0319519	0.248974	20	0.87984
path_length_asymmetry	psychencode_sqtl	1:173569356:173570789:clu_15111_NA	1	AL139142.2	rs61828917	T	C	-0.00503805	0.002351	0.032118	0.250835	20	0.87984
path_length_asymmetry	psychencode_sqtl	19:21580069:21605715:clu_51853_NA	19	ZNF493	rs34884074	A	AT	-0.00394923	0.00185579	0.0333327	0.254223	20	0.87984
path_length_asymmetry	psychencode_sqtl	18:5239476:5241698:clu_63952_NA	18	LINC00667	rs9948693	T	C	-0.0057356	0.00269322	0.0332009	0.289447	20	0.87984
path_length_asymmetry	psychencode_sqtl	18:5239048:5240542:clu_63952_NA	18	LINC00667	rs9948693	T	C	-0.00561196	0.00264288	0.0337182	0.314067	20	0.87984
path_length_asymmetry	psychencode_sqtl	19:44567719:44570217:clu_53395_NA	19	ZNF223	rs451388	C	G	0.00552083	0.00258814	0.0329147	0.327901	18	0.87984
path_length_asymmetry	psychencode_sqtl	9:136555649:136568038:clu_37486_NA	9	SARDH	rs2502740	A	G	-0.00621689	0.00291589	0.0330006	0.347282	14	0.87984
path_length_asymmetry	psychencode_sqtl	1:115601602:115615526:clu_12978_NA	1	TSPAN2	rs4839406	C	A	-0.00399657	0.00187893	0.0334161	0.36017	20	0.87984
path_length_asymmetry	psychencode_sqtl	13:21179244:21199889:clu_91546_NA	13	IFT88	rs758851352	A	ATAAACT	-0.00228148	0.00107482	0.0337829	0.362081	20	0.87984
path_length_asymmetry	psychencode_sqtl	21:34713480:34715841:clu_71733_NA	21	IFNAR1	rs2211687	G	A	-0.00398416	0.00187043	0.0331653	0.36897	14	0.87984
path_length_asymmetry	psychencode_sqtl	1:21212864:21220010:clu_9252_NA	1	EIF4G3	rs61781106	A	G	0.00511035	0.00239368	0.0327665	0.372812	20	0.87984
path_length_asymmetry	psychencode_sqtl	9:2948282:3012924:clu_33487_NA	9	CARM1P1	rs12340000	A	G	-0.00873654	0.00408151	0.0323129	0.396388	12	0.87984
path_length_asymmetry	psychencode_sqtl	5:96231063:96232077:clu_46529_NA	5	ERAP2	rs2910686	C	T	0.00661164	0.00308162	0.0319121	0.404618	6	0.87984
path_length_asymmetry	psychencode_sqtl	21:45755687:45757532:clu_72207_NA	21	CFAP410	rs60027384	C	T	-0.00676317	0.00317725	0.0332855	0.416902	9	0.87984
path_length_asymmetry	psychencode_sqtl	19:24216423:24219055:clu_52014_NA	19	AC092279.2	rs79356689	A	C	0.00451586	0.0021169	0.0329044	0.479599	20	0.87984
path_length_asymmetry	psychencode_sqtl	18:12437727:12438889:clu_64150_NA	18	AP001029.2	rs71351482	A	G	-0.00370724	0.00174128	0.0332515	0.484279	20	0.87984
path_length_asymmetry	psychencode_sqtl	1:245180628:245191191:clu_17484_NA	1	EFCAB2	rs61844237	C	G	-0.00580973	0.00272734	0.0331565	0.49291	16	0.87984
path_length_asymmetry	psychencode_sqtl	1:173517691:173523872:clu_15108_NA	1	SLC9C2	rs12561796	T	C	0.00574224	0.00267438	0.0317829	0.496362	20	0.87984
path_length_asymmetry	psychencode_sqtl	22:50315409:50315945:clu_27615_NA	22	CRELD2	rs781729621	A	AAC	-0.00709614	0.00330601	0.0318382	0.506748	20	0.87984
path_length_asymmetry	psychencode_sqtl	5:56206221:56206869:clu_45481_NA	5	SETD9	rs2591963	A	T	-0.00789573	0.00369323	0.0325254	0.522235	11	0.87984
path_length_asymmetry	psychencode_sqtl	17:73887428:73888348:clu_81678_NA	17	TRIM65	rs112196783	G	A	0.00425025	0.00198137	0.0319439	0.525199	20	0.87984
path_length_asymmetry	psychencode_sqtl	5:60199543:60214092:clu_45556_NA	5	ERCC8	rs7726875	G	A	-0.0061856	0.00289723	0.0327604	0.545407	20	0.87984
path_length_asymmetry	psychencode_sqtl	11:94205753:94211901:clu_31944_NA	11	MRE11	rs657249	G	A	0.00397848	0.00187342	0.0337003	0.551141	20	0.87984
path_length_asymmetry	psychencode_sqtl	11:117066631:117073718:clu_32499_NA	11	TAGLN	rs488962	T	C	-0.0065188	0.00306103	0.0332039	0.701046	17	0.87984
path_length_asymmetry	psychencode_sqtl	12:124090706:124092147:clu_70729_NA	12	DDX55	rs7301377	T	C	-0.00549606	0.00256002	0.0318027	0.789388	20	0.87984
path_length_asymmetry	psychencode_sqtl	19:21596451:21605715:clu_51853_NA	19	ZNF493	rs34884074	A	AT	-0.00404426	0.00190305	0.0335744	0.829529	20	0.87984
path_length_asymmetry	psychencode_sqtl	11:62105639:62124459:clu_30020_NA	11	ASRGL1	rs12574012	A	G	0.00504553	0.00235651	0.0322656	0.856639	20	0.87984
path_length_asymmetry	psychencode_sqtl	19:21541945:21544568:clu_51862_NA	19	ZNF738	rs34884074	A	AT	-0.00302091	0.00140747	0.0318455	0.863003	20	0.87984
path_length_asymmetry	psychencode_sqtl	16:57691403:57693325:clu_58465_NA	16	ADGRG1	rs60907901	A	G	-0.00498164	0.00235245	0.0342058	0.892973	3	0.87984
path_length_asymmetry	psychencode_sqtl	5:127276912:127292496:clu_47093_NA	5	LINC01184	rs6595798	C	T	-0.00792149	0.00369709	0.032143	0.910458	8	0.87984
path_length_asymmetry	psychencode_sqtl	4:8512723:8517039:clu_73125_NA	4	AC105345.1	rs2631736	G	C	0.00767065	0.00357529	0.0319158	0.920333	20	0.87984
path_length_asymmetry	psychencode_sqtl	15:81625053:81633903:clu_62830_NA	15	TMC3-AS1	rs28733780	G	C	-0.00864233	0.00405849	0.0332174	0.931712	8	0.87984
path_length_asymmetry	psychencode_sqtl	19:21588658:21596268:clu_51853_NA	19	ZNF493	rs34884074	A	AT	-0.00399077	0.00188234	0.0339967	0.944487	20	0.87984
path_length_asymmetry	psychencode_sqtl	4:187078873:187078955:clu_76627_NA	4	FAM149A	rs6552959	G	C	0.00829145	0.00389656	0.0333463	0.944605	11	0.87984
path_length_asymmetry	psychencode_sqtl	4:8512730:8525564:clu_73125_NA	4	AC105345.1	rs2631736	G	C	0.0077968	0.00364438	0.032403	0.959044	16	0.87984
path_length_asymmetry	psychencode_sqtl	19:21216990:21245412:clu_51853_NA	19	ZNF493	rs34724055	T	TC	-0.00976744	0.00460723	0.034004	0.96947	3	0.87984
path_length_asymmetry	psychencode_sqtl	8:81905542:81982347:clu_98369_NA	8	PAG1	rs79825753	C	G	-0.00590552	0.00276982	0.0329991			0.87984
path_length_asymmetry	psychencode_sqtl	9:102161930:102260055:clu_35925_NA	9	AL359710.1	rs4743348	T	C	-0.00749599	0.00354168	0.0343019	0.828937	15	0.88092
efficiency_asymmetry	psychencode_eqtl	ENSG00000260914	16	AC026464.4	rs2232227	G	T	0.0204458	0.00806223	0.0112129	0.0393753	18	0.881421
efficiency_asymmetry	psychencode_eqtl	ENSG00000112041	6	TULP1	rs72899772	A	G	0.00778893	0.00316574	0.0138788	0.0475531	20	0.881421
efficiency_asymmetry	psychencode_eqtl	ENSG00000204839	8	MROH6	rs2305496	A	C	0.00428141	0.00170958	0.0122671	0.17929	20	0.881421
efficiency_asymmetry	psychencode_eqtl	ENSG00000073578	5	SDHA	rs34815560	AG	A	0.00806755	0.00327238	0.0136881	0.193535	14	0.881421
efficiency_asymmetry	psychencode_eqtl	ENSG00000228223	6	HCG11	rs1056347	C	G	-0.00772106	0.00315496	0.0143939	0.19855	20	0.881421
efficiency_asymmetry	psychencode_eqtl	ENSG00000244063	2	AC104653.2	rs9941677	C	T	0.00723211	0.00292733	0.0134907	0.218437	20	0.881421
efficiency_asymmetry	psychencode_eqtl	ENSG00000268673	19	AC004597.1	rs4505450	G	A	0.00856884	0.00339351	0.0115677	0.247197	13	0.881421
efficiency_asymmetry	psychencode_eqtl	ENSG00000249915	5	PDCD6	rs13360554	A	G	-0.015313	0.00615522	0.0128536	0.247927	20	0.881421
efficiency_asymmetry	psychencode_eqtl	ENSG00000131435	5	PDLIM4	rs4705930	C	G	0.00722021	0.00290057	0.0128017	0.326438	20	0.881421
efficiency_asymmetry	psychencode_eqtl	ENSG00000286169	5	AHRR	rs34815560	AG	A	0.00807436	0.00329655	0.0143119	0.337498	10	0.881421
efficiency_asymmetry	psychencode_eqtl	ENSG00000182952	6	HMGN4	rs9467798	A	G	0.00846602	0.0034516	0.0141756	0.378156	20	0.881421
efficiency_asymmetry	psychencode_eqtl	ENSG00000198553	13	KCNRG	rs10492746	A	G	0.00560012	0.00224575	0.0126437	0.411301	20	0.881421
efficiency_asymmetry	psychencode_eqtl	ENSG00000169738	17	DCXR	rs8069378	T	C	0.00609307	0.00248734	0.0143002	0.414175	20	0.881421
efficiency_asymmetry	psychencode_eqtl	ENSG00000167720	17	SRR	rs3744270	A	G	-0.00280922	0.00111958	0.0121014	0.431092	20	0.881421
efficiency_asymmetry	psychencode_eqtl	ENSG00000100441	14	KHNYN	rs11845606	G	C	-0.018254	0.00747856	0.0146532	0.495066	4	0.881421
efficiency_asymmetry	psychencode_eqtl	ENSG00000212195	17	U3	rs6503866	T	C	0.0106209	0.00418573	0.0111673	0.50926	20	0.881421
efficiency_asymmetry	psychencode_eqtl	ENSG00000117601	1	SERPINC1	rs2227593	T	G	-0.00624533	0.00254319	0.0140608	0.548279	20	0.881421
efficiency_asymmetry	psychencode_eqtl	ENSG00000153132	4	CLGN	rs11100619	C	T	0.0225645	0.00925316	0.0147456	0.564646	13	0.881421
efficiency_asymmetry	psychencode_eqtl	ENSG00000133030	17	MPRIP	rs10852844	A	C	-0.00999835	0.00397049	0.0117969	0.62029	20	0.881421
efficiency_asymmetry	psychencode_eqtl	ENSG00000054793	20	ATP9A	rs2235858	C	T	-0.0254347	0.0103265	0.0137762	0.628023	20	0.881421
efficiency_asymmetry	psychencode_eqtl	ENSG00000235023	21	AP001626.1	rs11700952	T	C	-0.00579299	0.00228487	0.0112327	0.687621	18	0.881421
efficiency_asymmetry	psychencode_eqtl	ENSG00000226314	6	ZNF192P1	rs213237	C	T	-0.00920036	0.00365888	0.0119191	0.721709	20	0.881421
efficiency_asymmetry	psychencode_eqtl	ENSG00000227827	16	AC138969.3	rs7498461	T	C	-0.00367491	0.0014811	0.0130939	0.830031	20	0.881421
efficiency_asymmetry	psychencode_eqtl	ENSG00000222515	6	RN7SKP240	rs55775505	T	C	-0.00951328	0.00372017	0.0105514	0.830659	7	0.881421
efficiency_asymmetry	psychencode_eqtl	ENSG00000277186	12	AC131212.1	rs113908860	T	C	-0.00902174	0.00369062	0.0145052	0.836676	7	0.881421
efficiency_asymmetry	psychencode_eqtl	ENSG00000157617	21	C2CD2	rs117881296	A	G	-0.00905517	0.0036392	0.0128382	0.848875	14	0.881421
efficiency_asymmetry	psychencode_eqtl	ENSG00000171867	20	PRNP	rs1894284	C	G	-0.0143393	0.00579749	0.0133846	0.898133	20	0.881421
path_length_asymmetry	psychencode_sqtl	3:138067609:138091708:clu_42444_NA	3	MRAS	rs1678440	G	A	-0.00602898	0.00285189	0.0345128	0.10634	20	0.881451
path_length_asymmetry	psychencode_sqtl	18:5239195:5240186:clu_63952_NA	18	LINC00667	rs9948693	T	C	-0.00601088	0.00284374	0.0345391	0.230822	20	0.881451
path_length_asymmetry	psychencode_sqtl	1:21212864:21219112:clu_9252_NA	1	EIF4G3	rs61781106	A	G	-0.00538261	0.00254582	0.0344902	0.306004	20	0.881451
path_length_asymmetry	psychencode_sqtl	10:106075822:106098004:clu_21098_NA	10	ITPRIP	rs7072534	G	A	-0.00535402	0.00253082	0.0343851	0.998842	14	0.881451
path_length_asymmetry	psychencode_sqtl	3:101396902:101404693:clu_41299_NA	3	clustering_41299_NA	rs36060163	T	C	-0.00626363	0.00319437	0.0498987	0.00999173	19	0.882061
path_length_asymmetry	psychencode_sqtl	5:74068246:74069693:clu_45964_NA	5	NSA2	rs7732843	A	G	0.00248594	0.00123871	0.0447629	0.0120891	20	0.882061
path_length_asymmetry	psychencode_sqtl	3:101396550:101404693:clu_41299_NA	3	clustering_41299_NA	rs36060163	T	C	-0.00598516	0.00304522	0.0493646	0.0130859	20	0.882061
path_length_asymmetry	psychencode_sqtl	3:101397082:101404693:clu_41299_NA	3	clustering_41299_NA	rs7645391	G	C	-0.00506448	0.00240799	0.0354483	0.0131465	20	0.882061
path_length_asymmetry	psychencode_sqtl	5:74066635:74068138:clu_45964_NA	5	NSA2	rs6870806	C	G	0.00299055	0.00151899	0.0489787	0.0201835	20	0.882061
path_length_asymmetry	psychencode_sqtl	17:6352727:6353348:clu_77388_NA	17	PIMREG	rs11651388	G	C	0.00477437	0.00241053	0.0476332	0.0404796	5	0.882061
path_length_asymmetry	psychencode_sqtl	4:176989537:177032726:clu_76388_NA	4	WDR17	rs67620705	T	C	0.00279526	0.00135346	0.0388984	0.0480058	20	0.882061
path_length_asymmetry	psychencode_sqtl	17:6353392:6353682:clu_77388_NA	17	PIMREG	rs11651388	G	C	-0.0050803	0.00257747	0.0487187	0.0503442	6	0.882061
path_length_asymmetry	psychencode_sqtl	6:30684860:30685022:clu_83586_NA	6	MDC1	rs9468804	T	G	0.0111042	0.00537645	0.0388901	0.0552911	13	0.882061
path_length_asymmetry	psychencode_sqtl	5:130799974:130808280:clu_47165_NA	5	RAPGEF6	rs3776030	G	A	-0.00433422	0.00213191	0.0420502	0.0707374	20	0.882061
path_length_asymmetry	psychencode_sqtl	1:5933395:5934934:clu_8260_NA	1	NPHP4	rs12083678	T	C	0.00694564	0.00341581	0.0420144	0.0725381	20	0.882061
path_length_asymmetry	psychencode_sqtl	3:101397082:101403739:clu_41299_NA	3	clustering_41299_NA	rs7645391	G	C	-0.00524379	0.0025089	0.0366107	0.0804691	20	0.882061
path_length_asymmetry	psychencode_sqtl	2:61413632:61414715:clu_2020_NA	2	AHSA2P	rs35292974	C	T	0.00692942	0.00342495	0.0430506	0.0848251	20	0.882061
path_length_asymmetry	psychencode_sqtl	18:12432999:12435948:clu_64149_NA	18	AP001029.1	rs59992891	C	G	0.00421507	0.00203062	0.0379161	0.0855117	20	0.882061
path_length_asymmetry	psychencode_sqtl	2:208051712:208118913:clu_6216_NA	2	AC007879.3	rs7583516	T	C	-0.00527968	0.00251004	0.0354283	0.0875027	15	0.882061
path_length_asymmetry	psychencode_sqtl	4:176987230:177032726:clu_76388_NA	4	WDR17	rs201716917	AC	A	-0.00634642	0.00315959	0.0445772	0.0886955	17	0.882061
path_length_asymmetry	psychencode_sqtl	7:23731872:23734510:clu_101061_NA	7	FAM221A	rs6461724	A	G	0.00765661	0.00376968	0.0422442	0.0939755	18	0.882061
path_length_asymmetry	psychencode_sqtl	7:124826546:124835002:clu_104168_NA	7	POT1-AS1	rs6945199	G	A	0.00718122	0.00355056	0.0431187	0.094485	13	0.882061
path_length_asymmetry	psychencode_sqtl	2:204313559:204319153:clu_6134_NA	2	RAPH1	rs62182813	A	G	-0.00592504	0.00285936	0.038251	0.113749	20	0.882061
path_length_asymmetry	psychencode_sqtl	14:20786629:20793698:clu_22153_NA	14	CCNB1IP1	rs72671269	G	T	-0.00438954	0.00218122	0.0441749	0.122872	19	0.882061
path_length_asymmetry	psychencode_sqtl	11:125451218:125453416:clu_33025_NA	11	EI24	rs7952587	C	T	-0.00435451	0.00217008	0.0447914	0.133654	20	0.882061
path_length_asymmetry	psychencode_sqtl	2:61698514:61707435:clu_2028_NA	2	AC016727.1	rs6545857	A	G	0.00485001	0.0023659	0.040368	0.137712	20	0.882061
path_length_asymmetry	psychencode_sqtl	7:124834813:124987179:clu_104168_NA	7	POT1-AS1	rs6945199	G	A	0.00756865	0.00372382	0.0421038	0.142731	15	0.882061
path_length_asymmetry	psychencode_sqtl	10:99512939:99517022:clu_20591_NA	10	ZFYVE27	rs6584149	C	T	-0.00582561	0.00294964	0.0482658	0.146453	20	0.882061
path_length_asymmetry	psychencode_sqtl	15:62226530:62228647:clu_61880_NA	15	VPS13C	rs11071641	C	G	-0.00625928	0.00318237	0.0491991	0.151544	20	0.882061
path_length_asymmetry	psychencode_sqtl	7:1627664:1632455:clu_100317_NA	7	PSMG3-AS1	rs1030739	G	C	-0.00636841	0.00303246	0.0357219	0.155985	11	0.882061
path_length_asymmetry	psychencode_sqtl	14:88895807:88899479:clu_24352_NA	14	AL049834.1	rs17772288	A	G	-0.00743991	0.00352909	0.0350164	0.159164	20	0.882061
path_length_asymmetry	psychencode_sqtl	2:220430236:220431995:clu_6738_NA	2	OBSL1	rs6706418	T	C	0.00512251	0.00244529	0.0361848	0.163889	11	0.882061
path_length_asymmetry	psychencode_sqtl	2:201676450:201677931:clu_5945_NA	2	BZW1	rs6709748	C	T	-0.00432812	0.00218119	0.0472229	0.165318	20	0.882061
path_length_asymmetry	psychencode_sqtl	16:28732651:28734485:clu_57504_NA	16	EIF3C	rs113394773	T	C	0.0052332	0.00250416	0.0366351	0.182889	3	0.882061
path_length_asymmetry	psychencode_sqtl	1:110232988:110235828:clu_12708_NA	1	GSTM1	rs428434	G	C	-0.00538282	0.00269307	0.0456333	0.186938	18	0.882061
path_length_asymmetry	psychencode_sqtl	15:82696939:82700493:clu_62876_NA	15	UBE2Q2P2	rs561547274	C	G	-0.0120845	0.00585074	0.0388797	0.196829	13	0.882061
path_length_asymmetry	psychencode_sqtl	11:125439469:125440000:clu_33022_NA	11	EI24	rs4359222	T	C	0.00568419	0.00288363	0.0487021	0.197706	20	0.882061
path_length_asymmetry	psychencode_sqtl	7:6085782:6086623:clu_100573_NA	7	EIF2AK1	rs59790240	G	A	-0.00609571	0.00300868	0.0427604	0.202467	20	0.882061
path_length_asymmetry	psychencode_sqtl	5:96219634:96224889:clu_46527_NA	5	ERAP2	rs2548516	T	C	0.00524634	0.00261491	0.0448219	0.206829	10	0.882061
path_length_asymmetry	psychencode_sqtl	6:97613233:97615947:clu_85942_NA	6	MMS22L	rs13197219	T	G	-0.00721569	0.00359441	0.0446988	0.214888	6	0.882061
path_length_asymmetry	psychencode_sqtl	2:112832539:112834769:clu_3696_NA	2	TMEM87B	rs748302198	C	CAAT	0.00590129	0.00294622	0.0451773	0.222822	13	0.882061
path_length_asymmetry	psychencode_sqtl	7:124739567:124778627:clu_104168_NA	7	POT1-AS1	rs6945199	G	A	0.00653817	0.00316087	0.0385958	0.225853	20	0.882061
path_length_asymmetry	psychencode_sqtl	2:61414917:61415044:clu_2020_NA	2	AHSA2P	rs2121660	C	T	0.00523135	0.0025838	0.0429013	0.228616	20	0.882061
path_length_asymmetry	psychencode_sqtl	11:125440086:125442354:clu_33022_NA	11	EI24	rs549028	A	G	0.00443862	0.00212404	0.036644	0.233775	20	0.882061
path_length_asymmetry	psychencode_sqtl	3:152880796:152881586:clu_42828_NA	3	clustering_42828_NA	rs496997	G	A	-0.00545573	0.00278029	0.0497291	0.237169	8	0.882061
path_length_asymmetry	psychencode_sqtl	1:173499193:173506081:clu_15108_NA	1	SLC9C2	rs34931189	C	A	0.00497452	0.00249222	0.0459319	0.255713	20	0.882061
path_length_asymmetry	psychencode_sqtl	18:5240614:5241698:clu_63952_NA	18	LINC00667	rs9948693	T	C	-0.00601712	0.00286875	0.0359518	0.257462	20	0.882061
path_length_asymmetry	psychencode_sqtl	1:21042132:21043842:clu_9240_NA	1	KIF17	rs113664832	A	G	-0.00683225	0.00346165	0.0484159	0.257933	19	0.882061
path_length_asymmetry	psychencode_sqtl	6:26597451:26598493:clu_83356_NA	6	ABT1	rs9467805	T	C	0.00589489	0.00280458	0.0355639	0.258882	20	0.882061
path_length_asymmetry	psychencode_sqtl	5:164149813:164328804:clu_48301_NA	5	AC109466.1	rs6896925	G	A	-0.0061487	0.00292787	0.0357236	0.259557	20	0.882061
path_length_asymmetry	psychencode_sqtl	6:3006793:3012778:clu_82661_NA	6	NQO2	rs73718924	A	G	0.00670855	0.00337499	0.0468423	0.268333	5	0.882061
path_length_asymmetry	psychencode_sqtl	5:74046492:74047193:clu_45958_NA	5	GFM2	rs17852781	T	C	-0.0090151	0.00441834	0.0413123	0.270995	9	0.882061
path_length_asymmetry	psychencode_sqtl	6:32548047:32548455:clu_83969_NA	6	HLA-DRB1	rs9268693	T	C	0.0065295	0.00318018	0.0400545	0.27132	20	0.882061
path_length_asymmetry	psychencode_sqtl	13:50571267:50571803:clu_92462_NA	13	TRIM13	rs61961303	C	T	0.00250158	0.00127024	0.0489099	0.279504	20	0.882061
path_length_asymmetry	psychencode_sqtl	3:9862425:9868681:clu_38382_NA	3	TTLL3	rs4684655	C	T	-0.00712855	0.00344869	0.0387309	0.287536	18	0.882061
path_length_asymmetry	psychencode_sqtl	3:9796569:9807493:clu_38367_NA	3	OGG1	rs2072668	G	C	0.00716811	0.00340216	0.0351239	0.292705	11	0.882061
path_length_asymmetry	psychencode_sqtl	2:159170406:159195314:clu_4727_NA	2	CCDC148	rs777461829	A	ACAAGGGATT	0.00752311	0.00372053	0.043171	0.294124	13	0.882061
path_length_asymmetry	psychencode_sqtl	5:127396336:127396836:clu_47093_NA	5	LINC01184	rs10045307	G	C	0.00735054	0.0036737	0.0454081	0.297879	15	0.882061
path_length_asymmetry	psychencode_sqtl	6:32548047:32549334:clu_83969_NA	6	HLA-DRB1	rs9268693	T	C	0.00616685	0.00298557	0.0388708	0.299843	20	0.882061
path_length_asymmetry	psychencode_sqtl	15:41578298:41590239:clu_60982_NA	15	OIP5-AS1	rs77500865	G	C	-0.00623773	0.00309212	0.0436642	0.305045	20	0.882061
path_length_asymmetry	psychencode_sqtl	2:62063244:62066556:clu_2048_NA	2	FAM161A	rs113039242	C	T	0.00541991	0.00275515	0.0491609	0.311313	13	0.882061
path_length_asymmetry	psychencode_sqtl	15:41578298:41589945:clu_60982_NA	15	OIP5-AS1	rs77500865	G	C	0.00767663	0.00388523	0.0481721	0.312368	18	0.882061
path_length_asymmetry	psychencode_sqtl	1:173579354:173580248:clu_15111_NA	1	AL139142.2	rs61826793	A	G	-0.00211066	0.00102242	0.038982	0.319205	20	0.882061
path_length_asymmetry	psychencode_sqtl	13:50571352:50571803:clu_92462_NA	13	TRIM13	rs61961303	C	T	-0.00225561	0.00114354	0.0485546	0.321837	20	0.882061
path_length_asymmetry	psychencode_sqtl	13:21179244:21179630:clu_91546_NA	13	IFT88	rs2442454	G	C	-0.0045752	0.00220181	0.0377163	0.326239	20	0.882061
path_length_asymmetry	psychencode_sqtl	11:125439469:125442354:clu_33022_NA	11	EI24	rs4359222	T	C	-0.0039094	0.00192691	0.042474	0.32655	20	0.882061
path_length_asymmetry	psychencode_sqtl	6:4996654:5000043:clu_82753_NA	6	RPP40	rs1749158	T	C	-0.00573152	0.00273994	0.0364528	0.329217	14	0.882061
path_length_asymmetry	psychencode_sqtl	2:159195597:159197110:clu_4727_NA	2	CCDC148	rs777461829	A	ACAAGGGATT	-0.00545257	0.00266043	0.0404123	0.333565	20	0.882061
path_length_asymmetry	psychencode_sqtl	2:166714914:166727307:clu_4982_NA	2	TTC21B	rs6761355	A	G	-0.00489763	0.00236879	0.0386809	0.334203	20	0.882061
path_length_asymmetry	psychencode_sqtl	19:4496402:4496916:clu_49865_NA	19	HDGFL2	rs74715939	A	G	-0.00499956	0.0025313	0.0482573	0.334236	16	0.882061
path_length_asymmetry	psychencode_sqtl	7:6747335:6747932:clu_100630_NA	7	AC073343.2	rs62439731	A	G	-0.00672091	0.00337165	0.0462218	0.335289	20	0.882061
path_length_asymmetry	psychencode_sqtl	15:41590127:41590239:clu_60982_NA	15	OIP5-AS1	rs77500865	G	C	0.00591744	0.00292188	0.0428448	0.338826	20	0.882061
path_length_asymmetry	psychencode_sqtl	22:21363738:21368071:clu_25648_NA	22	TUBA3FP	rs28522842	A	G	-0.00274361	0.00131639	0.0371423	0.34043	18	0.882061
path_length_asymmetry	psychencode_sqtl	7:124660467:124682317:clu_104168_NA	7	POT1-AS1	rs6945199	G	A	0.00722849	0.00353664	0.0409645	0.34176	13	0.882061
path_length_asymmetry	psychencode_sqtl	5:96358188:96363437:clu_46539_NA	5	LNPEP	rs3797796	T	C	-0.00723006	0.00364968	0.0475899	0.35146	12	0.882061
path_length_asymmetry	psychencode_sqtl	12:112277807:112278137:clu_70084_NA	12	MAPKAPK5-AS1	rs11066044	T	C	0.00685129	0.0033946	0.043561	0.351581	20	0.882061
path_length_asymmetry	psychencode_sqtl	11:94204925:94209455:clu_31944_NA	11	MRE11	rs509744	C	T	-0.00602369	0.00298223	0.0433975	0.356168	18	0.882061
path_length_asymmetry	psychencode_sqtl	11:45408860:45529245:clu_29410_NA	11	LINC02696	rs2242044	G	A	-0.00432372	0.00217441	0.0467607	0.359489	20	0.882061
path_length_asymmetry	psychencode_sqtl	4:78987170:79158664:clu_74407_NA	4	FRAS1	rs873455	A	G	-0.00586444	0.00298161	0.0491983	0.360346	11	0.882061
path_length_asymmetry	psychencode_sqtl	5:27028477:27038570:clu_44904_NA	5	CDH9	rs3792735	T	G	-0.00335849	0.00166021	0.0430798	0.373567	15	0.882061
path_length_asymmetry	psychencode_sqtl	5:43645612:43649249:clu_45301_NA	5	NNT	rs71629185	A	G	0.00506289	0.00256626	0.0485109	0.378689	20	0.882061
path_length_asymmetry	psychencode_sqtl	5:43645612:43648026:clu_45301_NA	5	NNT	rs71629185	A	G	-0.00553232	0.00281072	0.0490343	0.380152	20	0.882061
path_length_asymmetry	psychencode_sqtl	3:11055870:11057358:clu_38474_NA	3	SLC6A1	rs1728806	C	A	-0.00348123	0.00174126	0.0455806	0.38112	13	0.882061
path_length_asymmetry	psychencode_sqtl	11:45529355:45529568:clu_29410_NA	11	LINC02696	rs2242044	G	A	-0.00420863	0.00211179	0.0462696	0.386633	20	0.882061
path_length_asymmetry	psychencode_sqtl	13:46627100:46627413:clu_92351_NA	13	CPB2-AS1	rs4942476	A	T	0.00353888	0.00179095	0.0481574	0.388981	20	0.882061
path_length_asymmetry	psychencode_sqtl	18:5240276:5240647:clu_63952_NA	18	LINC00667	rs9948693	T	C	-0.00658849	0.00318059	0.0383148	0.391262	16	0.882061
path_length_asymmetry	psychencode_sqtl	22:21363738:21365673:clu_25648_NA	22	TUBA3FP	rs2516545	A	T	-0.00183337	0.000924737	0.0474139	0.392308	20	0.882061
path_length_asymmetry	psychencode_sqtl	11:45408860:45483466:clu_29410_NA	11	LINC02696	rs2242044	G	A	-0.00460512	0.00232957	0.0480633	0.395251	20	0.882061
path_length_asymmetry	psychencode_sqtl	16:4733933:4736260:clu_56339_NA	16	MGRN1	rs841223	A	G	0.00371541	0.00184637	0.0441899	0.397435	20	0.882061
path_length_asymmetry	psychencode_sqtl	10:99498431:99508026:clu_20586_NA	10	ZFYVE27	rs6584149	C	T	0.00534686	0.00267161	0.0453533	0.406943	20	0.882061
path_length_asymmetry	psychencode_sqtl	7:124660467:124800088:clu_104168_NA	7	POT1-AS1	rs6945199	G	A	0.00701129	0.00341831	0.0402573	0.407709	20	0.882061
path_length_asymmetry	psychencode_sqtl	3:11034615:11057358:clu_38474_NA	3	SLC6A1	rs1728806	C	A	0.00337516	0.00168526	0.0452039	0.414619	13	0.882061
path_length_asymmetry	psychencode_sqtl	11:45377153:45400906:clu_29410_NA	11	LINC02696	rs2242044	G	A	-0.00426219	0.00214085	0.0464933	0.417487	20	0.882061
path_length_asymmetry	psychencode_sqtl	7:6049009:6050265:clu_100570_NA	7	AIMP2	rs3735296	C	G	-0.0060828	0.00296363	0.0401223	0.420884	13	0.882061
path_length_asymmetry	psychencode_sqtl	11:45408860:45452995:clu_29410_NA	11	LINC02696	rs2242044	G	A	-0.00427487	0.00214683	0.0464538	0.438435	20	0.882061
path_length_asymmetry	psychencode_sqtl	11:45463285:45464287:clu_29410_NA	11	LINC02696	rs2242044	G	A	-0.0043749	0.00219995	0.0467419	0.439843	20	0.882061
path_length_asymmetry	psychencode_sqtl	11:34938362:34952951:clu_29252_NA	11	PDHX	rs12273271	C	G	-0.00319334	0.00161548	0.0480743	0.440159	20	0.882061
path_length_asymmetry	psychencode_sqtl	5:127398192:127412639:clu_47093_NA	5	LINC01184	rs10045307	G	C	0.00643363	0.00316543	0.0421067	0.440401	17	0.882061
path_length_asymmetry	psychencode_sqtl	11:45408860:45466467:clu_29410_NA	11	LINC02696	rs2242044	G	A	-0.00438002	0.00220491	0.0469801	0.442351	20	0.882061
path_length_asymmetry	psychencode_sqtl	11:45408860:45455846:clu_29410_NA	11	LINC02696	rs2242044	G	A	-0.00440127	0.00221694	0.0471122	0.442413	20	0.882061
path_length_asymmetry	psychencode_sqtl	12:120636542:120636657:clu_70420_NA	12	RPLP0	rs2240314	G	A	0.00940791	0.00466296	0.043635	0.443588	11	0.882061
path_length_asymmetry	psychencode_sqtl	11:45529344:45529568:clu_29410_NA	11	LINC02696	rs2242044	G	A	-0.0041611	0.00208637	0.0461065	0.444612	20	0.882061
path_length_asymmetry	psychencode_sqtl	7:124720867:124778627:clu_104168_NA	7	POT1-AS1	rs67277928	T	G	0.00488492	0.00242867	0.0442882	0.444967	20	0.882061
path_length_asymmetry	psychencode_sqtl	11:45408860:45422022:clu_29410_NA	11	LINC02696	rs2242044	G	A	-0.00515013	0.0026214	0.0494549	0.446138	20	0.882061
path_length_asymmetry	psychencode_sqtl	11:47430213:47430668:clu_29560_NA	11	SLC39A13	rs55927797	T	A	-0.0032699	0.00165611	0.0483306	0.44867	20	0.882061
path_length_asymmetry	psychencode_sqtl	11:45408860:45529568:clu_29410_NA	11	LINC02696	rs2242044	G	A	-0.00440382	0.00221463	0.0467552	0.452175	20	0.882061
path_length_asymmetry	psychencode_sqtl	11:45394391:45408778:clu_29410_NA	11	LINC02696	rs2242044	G	A	-0.00447458	0.00225296	0.0470228	0.455773	20	0.882061
path_length_asymmetry	psychencode_sqtl	4:107176204:107181594:clu_75036_NA	4	TBCK	rs57246774	A	G	-0.00323629	0.00162923	0.0469895	0.45629	20	0.882061
path_length_asymmetry	psychencode_sqtl	8:130915596:130951854:clu_99320_NA	8	FAM49B	rs298602	T	C	0.00472061	0.00234469	0.0440812	0.45811	20	0.882061
path_length_asymmetry	psychencode_sqtl	11:45377153:45387564:clu_29410_NA	11	LINC02696	rs2242044	G	A	-0.00411369	0.00206457	0.0463144	0.459131	20	0.882061
path_length_asymmetry	psychencode_sqtl	1:115603159:115615526:clu_12978_NA	1	TSPAN2	rs7550281	T	C	-0.0058019	0.00290315	0.0456645	0.460787	20	0.882061
path_length_asymmetry	psychencode_sqtl	9:90341168:90342942:clu_35469_NA	9	CTSL	rs112255902	G	A	0.00553117	0.00280574	0.0486805	0.466062	6	0.882061
path_length_asymmetry	psychencode_sqtl	11:45408860:45441145:clu_29410_NA	11	LINC02696	rs2242044	G	A	-0.00451927	0.00227734	0.047205	0.469085	20	0.882061
path_length_asymmetry	psychencode_sqtl	3:152881265:152881586:clu_42828_NA	3	clustering_42828_NA	rs496997	G	A	-0.00526821	0.00268029	0.0493519	0.470276	7	0.882061
path_length_asymmetry	psychencode_sqtl	11:45394391:45534729:clu_29410_NA	11	LINC02696	rs2242044	G	A	-0.00432281	0.00217123	0.0464868	0.470465	20	0.882061
path_length_asymmetry	psychencode_sqtl	11:45408860:45429966:clu_29410_NA	11	LINC02696	rs2242044	G	A	-0.00411622	0.00206802	0.0465454	0.471385	20	0.882061
path_length_asymmetry	psychencode_sqtl	11:45401138:45408778:clu_29410_NA	11	LINC02696	rs2242044	G	A	-0.00412753	0.00206912	0.0460628	0.471442	20	0.882061
path_length_asymmetry	psychencode_sqtl	11:45394391:45483466:clu_29410_NA	11	LINC02696	rs2242044	G	A	-0.00420914	0.00211135	0.0461981	0.474024	20	0.882061
path_length_asymmetry	psychencode_sqtl	7:124729830:124778627:clu_104168_NA	7	POT1-AS1	rs6945199	G	A	0.00719243	0.00350867	0.0403743	0.476317	17	0.882061
path_length_asymmetry	psychencode_sqtl	13:45602138:45607949:clu_92296_NA	13	GPALPP1	rs746670415	cortical_thickness	C	0.00855456	0.00412749	0.0382112	0.479598	3	0.882061
path_length_asymmetry	psychencode_sqtl	11:45401138:45401591:clu_29410_NA	11	LINC02696	rs2242044	G	A	-0.00461535	0.00232977	0.0475874	0.481014	20	0.882061
path_length_asymmetry	psychencode_sqtl	11:45495481:45499364:clu_29410_NA	11	LINC02696	rs2242044	G	A	-0.00437101	0.00219738	0.0466802	0.48128	20	0.882061
path_length_asymmetry	psychencode_sqtl	11:45377476:45387564:clu_29410_NA	11	LINC02696	rs2242044	G	A	-0.0046015	0.00232028	0.047349	0.496636	20	0.882061
path_length_asymmetry	psychencode_sqtl	13:46627522:46668988:clu_92351_NA	13	CPB2-AS1	rs4942477	C	T	0.00370126	0.00188244	0.0492748	0.502388	17	0.882061
path_length_asymmetry	psychencode_sqtl	2:65663167:65696648:clu_2159_NA	2	AC007389.1	rs4671666	G	A	0.00589548	0.00279358	0.0348267	0.512444	8	0.882061
path_length_asymmetry	psychencode_sqtl	5:87343511:87440161:clu_46271_NA	5	AC114971.1	rs10214259	A	G	0.00648791	0.00326636	0.047002	0.512957	20	0.882061
path_length_asymmetry	psychencode_sqtl	10:120863709:120867460:clu_21423_NA	10	DENND10	rs2271359	A	G	0.00492046	0.00250762	0.049739	0.513282	10	0.882061
path_length_asymmetry	psychencode_sqtl	7:56182590:56183708:clu_101984_NA	7	PSPH	rs11765904	A	G	-0.00763467	0.00363088	0.0354916	0.514132	20	0.882061
path_length_asymmetry	psychencode_sqtl	7:124720867:124800088:clu_104168_NA	7	POT1-AS1	rs6945199	G	A	0.00675532	0.00330305	0.0408375	0.531758	10	0.882061
path_length_asymmetry	psychencode_sqtl	5:127396936:127398062:clu_47093_NA	5	LINC01184	rs10045307	G	C	0.00511879	0.00247709	0.0387856	0.534118	20	0.882061
path_length_asymmetry	psychencode_sqtl	11:45408860:45464287:clu_29410_NA	11	LINC02696	rs2242044	G	A	-0.00419093	0.00210374	0.0463558	0.541451	20	0.882061
path_length_asymmetry	psychencode_sqtl	9:102161930:102318325:clu_35925_NA	9	AL359710.1	rs7040144	G	C	-0.00497664	0.00245825	0.0429226	0.542608	15	0.882061
path_length_asymmetry	psychencode_sqtl	15:81624364:81624686:clu_62830_NA	15	TMC3-AS1	rs34660242	T	C	-0.00809456	0.00396992	0.0414529	0.54532	8	0.882061
path_length_asymmetry	psychencode_sqtl	13:21190018:21199889:clu_91546_NA	13	IFT88	rs7330396	C	T	0.00540192	0.0027282	0.0477005	0.546658	16	0.882061
path_length_asymmetry	psychencode_sqtl	19:41888826:41889791:clu_53126_NA	19	TMEM91	rs749147328	CCAGA	C	0.00450047	0.00223018	0.0435932	0.559562	7	0.882061
path_length_asymmetry	psychencode_sqtl	16:21185469:21190118:clu_57131_NA	16	TMEM159	rs8055894	A	G	0.00692473	0.0032914	0.0353884	0.56622	8	0.882061
path_length_asymmetry	psychencode_sqtl	7:99943591:99947422:clu_103384_NA	7	STAG3L5P-PVRIG2P-PILRB	rs6965207	T	C	-0.00268405	0.00133811	0.0448728	0.57226	20	0.882061
path_length_asymmetry	psychencode_sqtl	9:102161930:102582103:clu_35925_NA	9	AL359710.1	rs73495500	A	C	-0.00724146	0.00368083	0.0491439	0.576405	12	0.882061
path_length_asymmetry	psychencode_sqtl	11:45377153:45387300:clu_29410_NA	11	LINC02696	rs2242044	G	A	-0.00382859	0.00191797	0.045915	0.578884	20	0.882061
path_length_asymmetry	psychencode_sqtl	4:78989843:78991616:clu_74407_NA	4	FRAS1	rs4859907	G	A	0.00532423	0.00270052	0.0486605	0.586593	13	0.882061
path_length_asymmetry	psychencode_sqtl	12:124086803:124092147:clu_70729_NA	12	DDX55	rs73414262	G	T	0.00737599	0.00357738	0.0392232	0.589274	10	0.882061
path_length_asymmetry	psychencode_sqtl	17:17106412:17107707:clu_78105_NA	17	AC055811.2	rs4985750	C	T	0.00672634	0.00342009	0.0492162	0.599477	9	0.882061
path_length_asymmetry	psychencode_sqtl	6:26892271:26892899:clu_83364_NA	6	GUSBP2	rs6456766	A	G	0.00651003	0.00324868	0.0450804	0.600528	20	0.882061
path_length_asymmetry	psychencode_sqtl	18:59483831:59561383:clu_65204_NA	18	RNF152	rs73004445	T	C	-0.00351041	0.00172872	0.0422912	0.616506	8	0.882061
path_length_asymmetry	psychencode_sqtl	15:81616902:81633903:clu_62830_NA	15	TMC3-AS1	rs34480099	A	C	-0.00330891	0.00163932	0.0435429	0.616825	19	0.882061
path_length_asymmetry	psychencode_sqtl	7:124660467:124987179:clu_104168_NA	7	POT1-AS1	rs67277928	T	G	0.00591159	0.00297168	0.0466672	0.617709	17	0.882061
path_length_asymmetry	psychencode_sqtl	16:16456324:16456504:clu_56895_NA	16	AC138969.1	rs62044260	C	G	-0.00489483	0.00238681	0.0402881	0.639319	17	0.882061
path_length_asymmetry	psychencode_sqtl	11:94224131:94245255:clu_31947_NA	11	MRE11	rs639311	T	C	-0.00628461	0.00314072	0.0453914	0.644528	18	0.882061
path_length_asymmetry	psychencode_sqtl	22:21363742:21365673:clu_25648_NA	22	TUBA3FP	rs28522842	A	G	0.00205701	0.000980842	0.0359766	0.644555	20	0.882061
path_length_asymmetry	psychencode_sqtl	6:27670196:27680783:clu_83388_NA	6	AL009179.1	rs72847381	A	G	-0.00529841	0.00265034	0.045593	0.65743	11	0.882061
path_length_asymmetry	psychencode_sqtl	9:102566918:102568153:clu_35925_NA	9	AL359710.1	rs4743348	T	C	-0.00802278	0.00380584	0.0350295	0.692562	13	0.882061
path_length_asymmetry	psychencode_sqtl	22:23464889:23465274:clu_25825_NA	22	GNAZ	rs4820537	A	G	0.00619929	0.00296552	0.0365766	0.69642	16	0.882061
path_length_asymmetry	psychencode_sqtl	2:1670258:1673486:clu_94_NA	2	PXDN	rs9678166	A	G	0.00755672	0.00364617	0.0382178	0.699939	5	0.882061
path_length_asymmetry	psychencode_sqtl	1:213058738:213061831:clu_16449_NA	1	FLVCR1	rs17019818	G	A	0.00711137	0.00344447	0.0389632	0.701423	20	0.882061
path_length_asymmetry	psychencode_sqtl	15:81616902:81624690:clu_62830_NA	15	TMC3-AS1	rs34660242	T	C	-0.00766411	0.00374318	0.0406105	0.703018	10	0.882061
path_length_asymmetry	psychencode_sqtl	11:94204925:94211901:clu_31944_NA	11	MRE11	rs639311	T	C	-0.00427662	0.00211618	0.0432883	0.706781	20	0.882061
path_length_asymmetry	psychencode_sqtl	11:111631775:111636018:clu_32292_NA	11	PPP2R1B	rs7106104	C	T	0.00307575	0.00147139	0.0365842	0.715079	20	0.882061
path_length_asymmetry	psychencode_sqtl	13:31821236:31821992:clu_91917_NA	13	B3GLCT	rs9564692	T	C	0.00605991	0.00300397	0.0436643	0.720477	18	0.882061
path_length_asymmetry	psychencode_sqtl	8:56986718:56986813:clu_97813_NA	8	RPS20	rs9942765	T	C	-0.00432899	0.00216925	0.0459757	0.722437	20	0.882061
path_length_asymmetry	psychencode_sqtl	9:102161930:102225314:clu_35925_NA	9	AL359710.1	rs4743347	C	T	-0.00594368	0.00294849	0.043817	0.741328	20	0.882061
path_length_asymmetry	psychencode_sqtl	7:124660467:124720766:clu_104168_NA	7	POT1-AS1	rs67277928	T	G	0.00571083	0.00287886	0.0472882	0.751709	18	0.882061
path_length_asymmetry	psychencode_sqtl	7:6748670:6750381:clu_100638_NA	7	PMS2CL	rs10279319	T	C	0.00974614	0.00473942	0.0397443	0.751776	20	0.882061
path_length_asymmetry	psychencode_sqtl	15:66797729:66801179:clu_62133_NA	15	ZWILCH	rs71416255	C	T	0.00360656	0.00170725	0.0346435	0.756174	13	0.882061
path_length_asymmetry	psychencode_sqtl	13:31821205:31821992:clu_91917_NA	13	B3GLCT	rs9564692	T	C	-0.00639414	0.00319413	0.0453018	0.76757	17	0.882061
path_length_asymmetry	psychencode_sqtl	13:28019293:28022893:clu_91784_NA	13	MTIF3	rs2012835	T	G	0.00339274	0.00162801	0.0371626	0.768681	20	0.882061
path_length_asymmetry	psychencode_sqtl	6:75995025:76045823:clu_85450_NA	6	AL080250.1	rs2748252	A	C	0.00393902	0.0019862	0.0473459	0.778539	20	0.882061
path_length_asymmetry	psychencode_sqtl	19:41888826:41889466:clu_53126_NA	19	TMEM91	rs749147328	CCAGA	C	-0.00460074	0.00227569	0.0432083	0.789243	6	0.882061
path_length_asymmetry	psychencode_sqtl	10:63964781:63974788:clu_19396_NA	10	RTKN2	rs1545019	T	C	0.0067997	0.00329295	0.0389302	0.794348	7	0.882061
path_length_asymmetry	psychencode_sqtl	19:41939339:41939442:clu_53147_NA	19	DMAC2	rs749147328	CCAGA	C	-0.00225962	0.00109107	0.0383576	0.798314	12	0.882061
path_length_asymmetry	psychencode_sqtl	13:21311944:21331594:clu_91554_NA	13	EEF1AKMT1	rs9579941	T	C	-0.0064327	0.00305462	0.0352139	0.809481	15	0.882061
path_length_asymmetry	psychencode_sqtl	10:104184952:104192283:clu_20937_NA	10	CUEDC2	rs11597439	G	C	-0.0026341	0.00126286	0.0369949	0.813364	20	0.882061
path_length_asymmetry	psychencode_sqtl	19:41938313:41939177:clu_53147_NA	19	DMAC2	rs749147328	CCAGA	C	-0.00227216	0.00109771	0.0384599	0.817014	12	0.882061
path_length_asymmetry	psychencode_sqtl	18:21102870:21113319:clu_64335_NA	18	NPC1	rs1808579	T	C	0.00634518	0.00321286	0.048276	0.821011	8	0.882061
path_length_asymmetry	psychencode_sqtl	2:189156893:189199068:clu_5644_NA	2	GULP1	rs12474692	A	G	-0.00618504	0.00306454	0.0435642	0.823869	20	0.882061
path_length_asymmetry	psychencode_sqtl	19:13872382:13873113:clu_51026_NA	19	CCDC130	rs73009852	T	C	-0.00610328	0.00293617	0.0376495	0.83115	3	0.882061
path_length_asymmetry	psychencode_sqtl	20:36009213:36011022:clu_94868_NA	20	SRC	rs6090585	A	G	0.0064832	0.00329895	0.0493873	0.835762	10	0.882061
path_length_asymmetry	psychencode_sqtl	7:29690955:29724389:clu_101234_NA	7	AC007255.1	rs79351313	A	G	-0.00499631	0.00246827	0.0429486	0.842776	11	0.882061
path_length_asymmetry	psychencode_sqtl	2:159195597:159196754:clu_4727_NA	2	CCDC148	rs13382577	A	C	0.00880729	0.00446936	0.0487705	0.845186	12	0.882061
path_length_asymmetry	psychencode_sqtl	12:48492937:48495252:clu_67474_NA	12	SENP1	rs2107638	G	A	-0.00584075	0.00295337	0.0479678	0.846491	20	0.882061
path_length_asymmetry	psychencode_sqtl	7:124720867:124826098:clu_104168_NA	7	POT1-AS1	rs67277928	T	G	0.00625701	0.00315587	0.0474056	0.848197	20	0.882061
path_length_asymmetry	psychencode_sqtl	19:41938313:41939442:clu_53147_NA	19	DMAC2	rs749147328	CCAGA	C	0.00184945	0.000890933	0.0379068	0.860769	13	0.882061
path_length_asymmetry	psychencode_sqtl	7:45748063:45753292:clu_101780_NA	7	ADCY1	rs2471267	T	C	-0.00541129	0.00269838	0.0449216	0.863615	13	0.882061
path_length_asymmetry	psychencode_sqtl	7:124660467:124765879:clu_104168_NA	7	POT1-AS1	rs11532793	G	A	-0.00427463	0.00214509	0.0462889	0.871461	20	0.882061
path_length_asymmetry	psychencode_sqtl	7:124660467:124778627:clu_104168_NA	7	POT1-AS1	rs6945199	G	A	0.00452127	0.00215237	0.0356761	0.873666	20	0.882061
path_length_asymmetry	psychencode_sqtl	17:73888266:73888348:clu_81678_NA	17	TRIM65	rs4398150	T	C	-0.00614466	0.00310483	0.0478085	0.882327	19	0.882061
path_length_asymmetry	psychencode_sqtl	2:219613657:219613981:clu_6570_NA	2	TTLL4	rs7582193	C	T	0.00605006	0.0030798	0.0494796	0.88412	8	0.882061
path_length_asymmetry	psychencode_sqtl	4:8512730:8513437:clu_73125_NA	4	AC105345.1	rs9291393	A	G	0.00437827	0.00219822	0.0463999	0.887378	20	0.882061
path_length_asymmetry	psychencode_sqtl	11:60699356:60701014:clu_29875_NA	11	TMEM132A	rs7715	A	G	0.00445532	0.00217674	0.0406794	0.894451	19	0.882061
path_length_asymmetry	psychencode_sqtl	10:43021087:43046005:clu_18865_NA	10	ZNF37BP	rs1255395	C	T	0.00264126	0.00127539	0.0383641	0.894725	20	0.882061
path_length_asymmetry	psychencode_sqtl	2:10824738:10829922:clu_480_NA	2	NOL10	rs12475662	T	C	0.00466173	0.00224096	0.0375036	0.89594	20	0.882061
path_length_asymmetry	psychencode_sqtl	16:57691403:57693307:clu_58465_NA	16	ADGRG1	rs60907901	A	G	0.00530726	0.00251829	0.035076	0.896518	3	0.882061
path_length_asymmetry	psychencode_sqtl	1:8716500:8850665:clu_8452_NA	1	RERE	rs759360600	GAATT	G	0.00565268	0.00270181	0.0364221	0.897571	20	0.882061
path_length_asymmetry	psychencode_sqtl	1:79125168:79129450:clu_11914_NA	1	IFI44	rs61500835	C	T	-0.00806754	0.00405096	0.0464244	0.917144	9	0.882061
path_length_asymmetry	psychencode_sqtl	5:127396936:127418427:clu_47093_NA	5	LINC01184	rs1012851	C	T	-0.00606964	0.00295717	0.0401191	0.938295	13	0.882061
path_length_asymmetry	psychencode_sqtl	10:104126967:104127235:clu_20907_NA	10	GBF1	rs772030	T	C	-0.00627335	0.00301431	0.0374164	0.945553	20	0.882061
path_length_asymmetry	psychencode_sqtl	10:16824083:16859314:clu_18241_NA	10	RSU1	rs2488347	C	T	0.00561171	0.00282174	0.0467299	0.955711	14	0.882061
path_length_asymmetry	psychencode_sqtl	11:122045471:122051044:clu_32858_NA	11	MIR100HG	rs527230	C	T	0.00772214	0.00374538	0.0392288	0.959419	9	0.882061
path_length_asymmetry	psychencode_sqtl	17:43598791:43663068:clu_79974_NA	17	LRRC37A4P	rs11326553	TA	T	-0.00658742	0.00315228	0.0366418	0.960237	16	0.882061
path_length_asymmetry	psychencode_sqtl	17:42254010:42258991:clu_79756_NA	17	ASB16-AS1	rs7217858	G	T	-0.00594582	0.00291804	0.0415891	0.96944	11	0.882061
path_length_asymmetry	psychencode_sqtl	9:115941081:115945046:clu_36243_NA	9	FKBP15	rs10981671	A	G	-0.00454871	0.00231089	0.0490248	0.969695	11	0.882061
path_length_asymmetry	psychencode_sqtl	1:156164038:156165804:clu_14318_NA	1	SLC25A44	rs887953	C	T	-0.00676625	0.00324968	0.0373308	0.979405	8	0.882061
path_length_asymmetry	psychencode_sqtl	1:153599009:153599959:clu_13915_NA	1	S100A13	rs11548103	T	C	-0.00508063	0.00245394	0.0384156	0.985232	17	0.882061
path_length_asymmetry	psychencode_sqtl	19:35168455:35169642:clu_52313_NA	19	ZNF302	rs28628519	G	A	0.00660716	0.00314009	0.0353668	0.990342	11	0.882061
path_length_asymmetry	psychencode_sqtl	19:13870086:13873113:clu_51026_NA	19	CCDC130	rs73009852	T	C	0.00599474	0.00289569	0.038431			0.882061
path_length_asymmetry	psychencode_sqtl	6:22056919:22083812:clu_83150_NA	6	CASC15	rs2294214	C	A	0.00646965	0.00312031	0.0381352			0.882061
efficiency_asymmetry	psychencode_isoqtl	ENST00000584067.5_1	17	MPRIP	rs58326998	T	G	-0.011157	0.0045604	0.0144252	0.594787	16	0.882625
efficiency_asymmetry	psychencode_isoqtl	ENST00000658607.1_1	18	LINC00667	rs9948693	T	C	0.010313	0.00422052	0.0145436	0.411199	20	0.885528
ipsilateral_degree_asymmetry	psychencode_isoqtl	ENST00000278353.10_3	11	HSD17B12	rs3736505	G	A	-0.00550549	0.00251372	0.0285116	0.433984	20	0.887487
ipsilateral_degree_asymmetry	psychencode_isoqtl	ENST00000449413.1_2	6	HLA-DRB9	rs28732230	A	G	-0.00450648	0.00205693	0.0284609	0.741356	20	0.887487
efficiency_asymmetry	psychencode_isoqtl	ENST00000527534.1_6	11	FEZ1	rs73015838	T	C	-0.00536072	0.00219728	0.014699	0.481209	20	0.890645
efficiency_asymmetry	psychencode_eqtl	ENSG00000147677	8	EIF3H	rs79945532	T	C	-0.00999637	0.00415062	0.0160225	0.0323509	20	0.891557
efficiency_asymmetry	psychencode_eqtl	ENSG00000089157	12	RPLP0	rs7299429	T	G	0.0384292	0.015819	0.0151275	0.0356601	8	0.891557
efficiency_asymmetry	psychencode_eqtl	ENSG00000086619	1	ERO1B	rs1405630	T	G	-0.00718154	0.00298323	0.0160708	0.0675201	20	0.891557
efficiency_asymmetry	psychencode_eqtl	ENSG00000254547	11	AC036111.1	rs773344516	T	TTTTG	0.00597757	0.00248742	0.0162558	0.104374	20	0.891557
efficiency_asymmetry	psychencode_eqtl	ENSG00000116221	1	MRPL37	rs112153779	A	G	-0.020536	0.00854354	0.0162304	0.378433	7	0.891557
efficiency_asymmetry	psychencode_eqtl	ENSG00000253444	8	AC245519.1	rs58911548	A	C	-0.00410451	0.00169579	0.0155032	0.495454	20	0.891557
efficiency_asymmetry	psychencode_eqtl	ENSG00000245149	8	RNF139-AS1	rs7812363	T	C	-0.00557196	0.00229914	0.0153721	0.698655	20	0.891557
efficiency_asymmetry	psychencode_eqtl	ENSG00000129195	17	PIMREG	rs11651388	G	C	0.0262216	0.0108455	0.015617			0.891557
contralateral_degree_asymmetry	psychencode_eqtl	ENSG00000204929	2	AC007389.1	rs1437462	A	C	-0.00511257	0.00236921	0.030934	0.00399705	20	0.892447
contralateral_degree_asymmetry	psychencode_eqtl	ENSG00000281920	2	AC007389.5	rs11126038	G	C	-0.00455042	0.00222759	0.0410765	0.00523601	20	0.892447
contralateral_degree_asymmetry	psychencode_eqtl	ENSG00000269951	15	AC090181.2	rs33940778	A	C	0.01081	0.00513747	0.0353648	0.00836579	7	0.892447
contralateral_degree_asymmetry	psychencode_eqtl	ENSG00000257576	12	HSPD1P4	rs71459376	G	C	0.0113395	0.00420683	0.00702842	0.00865255	11	0.892447
contralateral_degree_asymmetry	psychencode_eqtl	ENSG00000002016	12	RAD52	rs12822733	G	C	0.00731925	0.00270109	0.00673374	0.0112257	18	0.892447
contralateral_degree_asymmetry	psychencode_eqtl	ENSG00000286613	19	AC006213.7	rs443389	T	C	-0.00780508	0.00377072	0.03846	0.0124476	20	0.892447
contralateral_degree_asymmetry	psychencode_eqtl	ENSG00000173209	2	AHSA2P	rs778138	C	A	-0.00700867	0.00330401	0.0338996	0.0151292	20	0.892447
contralateral_degree_asymmetry	psychencode_eqtl	ENSG00000266992	17	DHX40P1	rs7212940	C	G	-0.00304047	0.00115151	0.00828055	0.0208714	20	0.892447
contralateral_degree_asymmetry	psychencode_eqtl	ENSG00000260914	16	AC026464.4	rs2232227	G	T	0.0180988	0.00778746	0.0201206	0.0260034	18	0.892447
contralateral_degree_asymmetry	psychencode_eqtl	ENSG00000273302	2	AC016747.3	rs11125883	C	A	0.0085506	0.00322139	0.00794689	0.026542	20	0.892447
contralateral_degree_asymmetry	psychencode_eqtl	ENSG00000127337	12	YEATS4	rs61075977	T	C	0.00703204	0.00346015	0.0421237	0.0287434	16	0.892447
contralateral_degree_asymmetry	psychencode_eqtl	ENSG00000113734	5	BNIP1	rs72816171	T	G	0.00971237	0.00461952	0.0355128	0.0291358	20	0.892447
contralateral_degree_asymmetry	psychencode_eqtl	ENSG00000164346	5	NSA2	rs6884338	A	G	-0.00434737	0.00215855	0.0440072	0.0298498	20	0.892447
contralateral_degree_asymmetry	psychencode_eqtl	ENSG00000152348	5	ATG10	rs73134722	A	G	-0.00222327	0.00101179	0.0279942	0.0332235	20	0.892447
contralateral_degree_asymmetry	psychencode_eqtl	ENSG00000101460	20	MAP1LC3A	rs2295444	T	C	-0.018723	0.00890751	0.0355588	0.0409331	20	0.892447
contralateral_degree_asymmetry	psychencode_eqtl	ENSG00000164398	5	ACSL6	rs10054168	T	C	-0.0202466	0.0085988	0.0185432	0.0466648	20	0.892447
contralateral_degree_asymmetry	psychencode_eqtl	ENSG00000248925	5	AC021087.1	rs7723883	C	T	0.0090745	0.00394936	0.021578	0.0521707	13	0.892447
contralateral_degree_asymmetry	psychencode_eqtl	ENSG00000170632	7	ARMC10	rs4609128	G	A	0.0114513	0.00546613	0.0361749	0.052698	9	0.892447
contralateral_degree_asymmetry	psychencode_eqtl	ENSG00000179698	8	WDR97	rs13264654	C	T	0.00476222	0.00177179	0.00719247	0.0541077	5	0.892447
contralateral_degree_asymmetry	psychencode_eqtl	ENSG00000240441	12	AC007622.1	rs10083011	A	T	0.00828676	0.00416997	0.0468949	0.05449	8	0.892447
contralateral_degree_asymmetry	psychencode_eqtl	ENSG00000110455	11	ACCS	rs2074038	T	G	0.00323072	0.00160823	0.0445516	0.0550571	20	0.892447
contralateral_degree_asymmetry	psychencode_eqtl	ENSG00000169733	17	RFNG	rs7212485	C	T	-0.0117821	0.00490804	0.0163691	0.0570597	20	0.892447
contralateral_degree_asymmetry	psychencode_eqtl	ENSG00000265684	5	RN7SL378P	rs17245188	T	G	-0.00522505	0.0023681	0.0273537	0.0581628	20	0.892447
contralateral_degree_asymmetry	psychencode_eqtl	ENSG00000178922	1	HYI	rs550778111	G	GT	-0.00903748	0.00382563	0.0181594	0.0615043	20	0.892447
contralateral_degree_asymmetry	psychencode_eqtl	ENSG00000170122	9	FOXD4	rs3008111	T	A	-0.00431371	0.00219411	0.0492942	0.0630894	20	0.892447
contralateral_degree_asymmetry	psychencode_eqtl	ENSG00000267594	19	CYP4F24P	rs4350676	A	T	-0.0024243	0.000998466	0.0151815	0.0674015	20	0.892447
contralateral_degree_asymmetry	psychencode_eqtl	ENSG00000171368	5	TPPP	rs3749618	G	A	-0.00668584	0.00314264	0.0333816	0.071461	20	0.892447
contralateral_degree_asymmetry	psychencode_eqtl	ENSG00000171160	10	MORN4	rs7922366	A	G	-0.0196237	0.00725022	0.00679688	0.0723937	8	0.892447
contralateral_degree_asymmetry	psychencode_eqtl	ENSG00000172315	20	TP53RK	rs2664574	G	C	0.0175641	0.00771096	0.0227381	0.0724581	14	0.892447
contralateral_degree_asymmetry	psychencode_eqtl	ENSG00000100911	14	PSME2	rs76188398	T	G	-0.00902621	0.00427547	0.0347583	0.0734935	6	0.892447
contralateral_degree_asymmetry	psychencode_eqtl	ENSG00000164088	3	PPM1M	rs35976326	A	G	-0.0102696	0.00462908	0.0265203	0.0762207	20	0.892447
contralateral_degree_asymmetry	psychencode_eqtl	ENSG00000168917	3	SLC35G2	rs200956853	TAA	T	0.00811582	0.00404095	0.0446013	0.0770111	20	0.892447
contralateral_degree_asymmetry	psychencode_eqtl	ENSG00000215251	20	FASTKD5	rs2422859	G	T	-0.00932774	0.0042368	0.0276937	0.082783	20	0.892447
contralateral_degree_asymmetry	psychencode_eqtl	ENSG00000028203	12	VEZT	rs6538617	T	C	-0.0192676	0.00773992	0.0127964	0.0829372	20	0.892447
contralateral_degree_asymmetry	psychencode_eqtl	ENSG00000112041	6	TULP1	rs72899772	A	G	0.00624402	0.00301252	0.0382012	0.0830934	20	0.892447
contralateral_degree_asymmetry	psychencode_eqtl	ENSG00000186204	19	CYP4F12	rs4350676	A	T	-0.00584388	0.00250552	0.0196797	0.0857539	20	0.892447
contralateral_degree_asymmetry	psychencode_eqtl	ENSG00000285725	7	AC004967.2	rs11977507	A	C	-0.00850863	0.00353011	0.0159394	0.0913751	17	0.892447
contralateral_degree_asymmetry	psychencode_eqtl	ENSG00000130517	19	PGPEP1	rs10415765	C	T	0.00498936	0.00252099	0.0478023	0.101721	19	0.892447
contralateral_degree_asymmetry	psychencode_eqtl	ENSG00000108107	19	RPL28	rs17700376	G	A	-0.0167156	0.00781883	0.0325279	0.10307	14	0.892447
contralateral_degree_asymmetry	psychencode_eqtl	ENSG00000126773	14	PCNX4	rs74059358	T	C	0.0127493	0.00426759	0.00281294	0.105218	20	0.892447
contralateral_degree_asymmetry	psychencode_eqtl	ENSG00000273486	3	AC096992.2	rs201841814	CGT	C	-0.00443677	0.00216817	0.040725	0.105664	20	0.892447
contralateral_degree_asymmetry	psychencode_eqtl	ENSG00000158296	20	SLC13A3	rs6090540	C	G	0.0111739	0.00489795	0.0225282	0.106299	5	0.892447
contralateral_degree_asymmetry	psychencode_eqtl	ENSG00000244063	2	AC104653.2	rs9941677	C	T	0.00608468	0.00282608	0.0313151	0.109639	20	0.892447
contralateral_degree_asymmetry	psychencode_eqtl	ENSG00000232934	10	AL157786.1	rs4918744	G	T	-0.00863068	0.00273955	0.00163043	0.113708	11	0.892447
contralateral_degree_asymmetry	psychencode_eqtl	ENSG00000178233	6	TMEM151B	rs76138074	T	C	0.0141161	0.00610561	0.0207784	0.117501	12	0.892447
contralateral_degree_asymmetry	psychencode_eqtl	ENSG00000092094	14	OSGEP	rs3215948	A	AG	0.00319125	0.0013774	0.0205105	0.120964	20	0.892447
contralateral_degree_asymmetry	psychencode_eqtl	ENSG00000015413	16	DPEP1	rs1968499	G	A	0.00856585	0.00387474	0.0270574	0.123402	14	0.892447
contralateral_degree_asymmetry	psychencode_eqtl	ENSG00000170430	10	MGMT	rs12257108	C	G	-0.00539106	0.00259917	0.0380659	0.125982	20	0.892447
contralateral_degree_asymmetry	psychencode_eqtl	ENSG00000133110	13	POSTN	rs9576187	G	C	-0.00746312	0.0037978	0.0494008	0.134028	20	0.892447
contralateral_degree_asymmetry	psychencode_eqtl	ENSG00000287232	3	AC079848.2	rs9841946	T	G	0.0102201	0.00430509	0.0175985	0.134813	14	0.892447
contralateral_degree_asymmetry	psychencode_eqtl	ENSG00000106355	7	LSM5	rs35608030	T	C	0.0193121	0.00953101	0.0427405	0.13813	16	0.892447
contralateral_degree_asymmetry	psychencode_eqtl	ENSG00000198520	1	ARMH1	rs6678831	A	G	-0.00657684	0.00305174	0.0311534	0.139431	11	0.892447
contralateral_degree_asymmetry	psychencode_eqtl	ENSG00000197927	2	C2orf27A	rs13027910	A	T	0.0114023	0.00356973	0.00140243	0.140702	20	0.892447
contralateral_degree_asymmetry	psychencode_eqtl	ENSG00000211455	12	STK38L	rs7313818	G	A	0.0133643	0.00561248	0.0172577	0.143258	20	0.892447
contralateral_degree_asymmetry	psychencode_eqtl	ENSG00000167720	17	SRR	rs3744270	A	G	-0.00231866	0.00109728	0.0345924	0.15083	20	0.892447
contralateral_degree_asymmetry	psychencode_eqtl	ENSG00000105341	19	DMAC2	rs749147328	CCAGA	C	0.00979402	0.00356472	0.00600543	0.15425	9	0.892447
contralateral_degree_asymmetry	psychencode_eqtl	ENSG00000286833	2	AC097532.3	rs62167581	A	G	0.0130035	0.00605321	0.031698	0.15526	14	0.892447
contralateral_degree_asymmetry	psychencode_eqtl	ENSG00000172748	8	ZNF596	rs10099411	C	G	0.00686709	0.00320547	0.0321691	0.156767	20	0.892447
contralateral_degree_asymmetry	psychencode_eqtl	ENSG00000113971	3	NPHP3	rs12631786	C	T	-0.00831481	0.00313789	0.00805363	0.159603	14	0.892447
contralateral_degree_asymmetry	psychencode_eqtl	ENSG00000073578	5	SDHA	rs34815560	AG	A	0.00808462	0.00322137	0.012084	0.166313	14	0.892447
contralateral_degree_asymmetry	psychencode_eqtl	ENSG00000205559	22	CHKB-DT	rs131752	C	T	0.00388448	0.00174572	0.0260713	0.168288	20	0.892447
contralateral_degree_asymmetry	psychencode_eqtl	ENSG00000230513	22	THAP7-AS1	rs28372939	A	G	-0.00323606	0.00150049	0.0310321	0.16835	18	0.892447
contralateral_degree_asymmetry	psychencode_eqtl	ENSG00000142798	1	HSPG2	rs12131384	T	C	0.0119194	0.00462123	0.00990096	0.168523	20	0.892447
contralateral_degree_asymmetry	psychencode_eqtl	ENSG00000103226	16	NOMO3	rs55709104	A	G	0.00717312	0.0031477	0.0226765	0.168929	13	0.892447
contralateral_degree_asymmetry	psychencode_eqtl	ENSG00000116157	1	GPX7	rs759353015	C	cortical_thickness	0.00747217	0.00342475	0.0291232	0.17005	20	0.892447
contralateral_degree_asymmetry	psychencode_eqtl	ENSG00000163798	2	SLC4A1AP	rs7382	A	G	-0.00915695	0.00451021	0.0423289	0.177032	20	0.892447
contralateral_degree_asymmetry	psychencode_eqtl	ENSG00000089157	12	RPLP0	rs7299429	T	G	0.0315813	0.0150985	0.0364669	0.177083	8	0.892447
contralateral_degree_asymmetry	psychencode_eqtl	ENSG00000197584	3	KCNMB2	rs7637320	T	A	0.0150631	0.00729797	0.0390162	0.177348	7	0.892447
contralateral_degree_asymmetry	psychencode_eqtl	ENSG00000288031	2	AC093838.2	rs13027910	A	T	0.0112634	0.00346093	0.00113614	0.177549	20	0.892447
contralateral_degree_asymmetry	psychencode_eqtl	ENSG00000196126	6	HLA-DRB1	rs28366328	G	A	-0.00359075	0.0013298	0.00692958	0.177816	20	0.892447
contralateral_degree_asymmetry	psychencode_eqtl	ENSG00000187686	11	KRT18P59	rs12574705	A	C	0.0071396	0.00303016	0.0184638	0.179984	10	0.892447
contralateral_degree_asymmetry	psychencode_eqtl	ENSG00000103550	16	KNOP1	rs3829539	C	T	0.00756717	0.00278022	0.00649297	0.184562	20	0.892447
contralateral_degree_asymmetry	psychencode_eqtl	ENSG00000167637	19	ZNF283	rs349030	A	G	0.011427	0.00378568	0.00254035	0.186371	20	0.892447
contralateral_degree_asymmetry	psychencode_eqtl	ENSG00000236474	20	GCNT1P1	rs16979132	C	T	0.00909856	0.0038835	0.0191359	0.187301	12	0.892447
contralateral_degree_asymmetry	psychencode_eqtl	ENSG00000143162	1	CREG1	rs75008967	C	A	-0.00783354	0.00388421	0.0437201	0.187786	20	0.892447
contralateral_degree_asymmetry	psychencode_eqtl	ENSG00000258311	12	AC009779.4	rs3138142	T	C	0.00288929	0.00134079	0.0311683	0.189768	20	0.892447
contralateral_degree_asymmetry	psychencode_eqtl	ENSG00000184164	22	CRELD2	rs9616394	C	G	0.00708428	0.00324888	0.0292179	0.189834	20	0.892447
contralateral_degree_asymmetry	psychencode_eqtl	ENSG00000223553	22	SMPD4P1	rs779307205	CAAAGAGAAGGGGAAGAGGGA	C	-0.00841221	0.00378812	0.0263726	0.190117	20	0.892447
contralateral_degree_asymmetry	psychencode_eqtl	ENSG00000086544	19	ITPKC	rs2288450	T	C	-0.0076077	0.00288464	0.00835659	0.190796	20	0.892447
contralateral_degree_asymmetry	psychencode_eqtl	ENSG00000227827	16	AC138969.3	rs7498461	T	C	-0.00335824	0.00144846	0.0204221	0.194082	20	0.892447
contralateral_degree_asymmetry	psychencode_eqtl	ENSG00000186468	5	RPS23	rs59276096	A	G	0.0175109	0.00831372	0.0351817	0.195345	20	0.892447
contralateral_degree_asymmetry	psychencode_eqtl	ENSG00000163749	4	CCDC158	rs17001890	G	A	0.00992689	0.0048566	0.0409537	0.197091	20	0.892447
contralateral_degree_asymmetry	psychencode_eqtl	ENSG00000116830	1	TTF2	rs3767774	T	C	0.0130039	0.00656471	0.0476039	0.197346	6	0.892447
contralateral_degree_asymmetry	psychencode_eqtl	ENSG00000258741	15	H2AZ2P1	rs8033632	G	A	0.00506223	0.00231165	0.0285332	0.200508	20	0.892447
contralateral_degree_asymmetry	psychencode_eqtl	ENSG00000144655	3	CSRNP1	rs2249736	T	G	-0.0112341	0.00531354	0.0344955	0.204623	20	0.892447
contralateral_degree_asymmetry	psychencode_eqtl	ENSG00000117592	1	PRDX6	rs9425724	G	A	0.0122993	0.00551584	0.0257602	0.206201	14	0.892447
contralateral_degree_asymmetry	psychencode_eqtl	ENSG00000181004	4	BBS12	rs309364	A	G	0.0174754	0.0057104	0.00221132	0.207795	9	0.892447
contralateral_degree_asymmetry	psychencode_eqtl	ENSG00000205060	7	SLC35B4	rs2241332	C	T	-0.00806165	0.00354171	0.0228339	0.216218	20	0.892447
contralateral_degree_asymmetry	psychencode_eqtl	ENSG00000249915	5	PDCD6	rs13360554	A	G	-0.0151229	0.00604879	0.0124142	0.216692	20	0.892447
contralateral_degree_asymmetry	psychencode_eqtl	ENSG00000143971	2	ETAA1	rs76623705	G	C	0.0146476	0.00667413	0.0281861	0.225099	3	0.892447
contralateral_degree_asymmetry	psychencode_eqtl	ENSG00000272848	6	AL135910.1	rs78864023	A	T	-0.0051792	0.00249041	0.0375569	0.226168	20	0.892447
contralateral_degree_asymmetry	psychencode_eqtl	ENSG00000106125	7	MINDY4	rs10224928	C	T	0.0178373	0.00889621	0.044958	0.226187	20	0.892447
contralateral_degree_asymmetry	psychencode_eqtl	ENSG00000010327	3	STAB1	rs7612511	C	T	0.00654246	0.00263994	0.0132023	0.227624	20	0.892447
contralateral_degree_asymmetry	psychencode_eqtl	ENSG00000255162	11	AP004833.2	rs10765263	C	T	-0.00520553	0.00263701	0.048379	0.228935	20	0.892447
contralateral_degree_asymmetry	psychencode_eqtl	ENSG00000188613	10	NANOS1	rs11198741	A	G	0.00966509	0.00397198	0.0149612	0.230269	20	0.892447
contralateral_degree_asymmetry	psychencode_eqtl	ENSG00000157617	21	C2CD2	rs117881296	A	G	-0.00780703	0.00351675	0.0264216	0.234308	14	0.892447
contralateral_degree_asymmetry	psychencode_eqtl	ENSG00000286169	5	AHRR	rs34815560	AG	A	0.00809145	0.00324593	0.012674	0.236168	10	0.892447
contralateral_degree_asymmetry	psychencode_eqtl	ENSG00000280046	17	AC104581.4	rs4290529	T	C	-0.0142196	0.00676531	0.0355675	0.236321	18	0.892447
contralateral_degree_asymmetry	psychencode_eqtl	ENSG00000279602	17	AC109326.1	rs1842146	T	C	-0.0040298	0.00191783	0.0356209	0.237834	18	0.892447
contralateral_degree_asymmetry	psychencode_eqtl	ENSG00000113649	5	TCERG1	rs10062283	G	A	-0.0256321	0.0103493	0.0132604	0.24163	11	0.892447
contralateral_degree_asymmetry	psychencode_eqtl	ENSG00000244257	16	PKD1P1	rs2007413	T	C	0.00311149	0.00120745	0.00996857	0.247275	20	0.892447
contralateral_degree_asymmetry	psychencode_eqtl	ENSG00000285887	6	AL009176.1	rs3800544	T	C	-0.00889838	0.00435254	0.0409132	0.2478	20	0.892447
contralateral_degree_asymmetry	psychencode_eqtl	ENSG00000214331	16	AC009053.2	rs2880482	T	C	-0.0118548	0.00426941	0.00549158	0.249496	20	0.892447
contralateral_degree_asymmetry	psychencode_eqtl	ENSG00000011376	3	LARS2	rs12630693	G	A	-0.00697262	0.00338969	0.0396853	0.253989	20	0.892447
contralateral_degree_asymmetry	psychencode_eqtl	ENSG00000204866	19	IGFL2	rs2270403	A	G	0.00549847	0.00275647	0.0460699	0.262156	20	0.892447
contralateral_degree_asymmetry	psychencode_eqtl	ENSG00000135698	16	MPHOSPH6	rs2303260	G	C	0.00365956	0.00168727	0.0300887	0.268152	20	0.892447
contralateral_degree_asymmetry	psychencode_eqtl	ENSG00000023041	10	ZDHHC6	rs2419629	G	A	0.012922	0.00536755	0.0160651	0.274544	10	0.892447
contralateral_degree_asymmetry	psychencode_eqtl	ENSG00000253873	5	PCDHGA11	rs72790060	T	C	-0.0115298	0.00573493	0.0443827	0.280035	20	0.892447
contralateral_degree_asymmetry	psychencode_eqtl	ENSG00000212195	17	U3	rs6503866	T	C	0.00878762	0.0040019	0.0281018	0.281984	20	0.892447
contralateral_degree_asymmetry	psychencode_eqtl	ENSG00000222990	14	RNU4-22P	rs1864748	C	A	-0.00376881	0.00150683	0.0123792	0.282748	20	0.892447
contralateral_degree_asymmetry	psychencode_eqtl	ENSG00000258983	14	AL162171.2	rs1864748	C	A	-0.00272019	0.00107165	0.0111389	0.284938	20	0.892447
contralateral_degree_asymmetry	psychencode_eqtl	ENSG00000164331	5	ANKRA2	rs703880	A	G	-0.00734533	0.00351165	0.0364649	0.287793	20	0.892447
contralateral_degree_asymmetry	psychencode_eqtl	ENSG00000182534	17	MXRA7	rs113539992	G	T	-0.00563565	0.0023679	0.0173115	0.294913	20	0.892447
contralateral_degree_asymmetry	psychencode_eqtl	ENSG00000099814	14	CEP170B	rs61995995	T	C	-0.0120541	0.00578539	0.0372022	0.296092	20	0.892447
contralateral_degree_asymmetry	psychencode_eqtl	ENSG00000184465	6	WDR27	rs75964125	A	T	0.00754354	0.0036943	0.0411572	0.299857	20	0.892447
contralateral_degree_asymmetry	psychencode_eqtl	ENSG00000188803	17	SHISA6	rs17597099	T	C	-0.0140108	0.00672387	0.0371835	0.301861	9	0.892447
contralateral_degree_asymmetry	psychencode_eqtl	ENSG00000154222	1	CC2D1B	rs760662843	ATT	A	-0.00938299	0.00444597	0.0348197	0.303376	14	0.892447
contralateral_degree_asymmetry	psychencode_eqtl	ENSG00000268707	9	AL158151.4	rs3118634	A	G	0.00323073	0.00127931	0.011558	0.317381	19	0.892447
contralateral_degree_asymmetry	psychencode_eqtl	ENSG00000141452	18	RMC1	rs303762	C	T	0.0109633	0.00427837	0.0103921	0.32182	8	0.892447
contralateral_degree_asymmetry	psychencode_eqtl	ENSG00000163938	3	GNL3	rs7612511	C	T	-0.00836906	0.00332641	0.0118715	0.322794	20	0.892447
contralateral_degree_asymmetry	psychencode_eqtl	ENSG00000164930	8	FZD6	rs827528	G	A	-0.00896981	0.00449967	0.0462138	0.323592	20	0.892447
contralateral_degree_asymmetry	psychencode_eqtl	ENSG00000143653	1	SCCPDH	rs78176336	A	G	0.0162	0.00806826	0.0446577	0.324865	18	0.892447
contralateral_degree_asymmetry	psychencode_eqtl	ENSG00000109861	11	CTSC	rs73534559	G	C	0.0126387	0.00609564	0.0381347	0.3329	20	0.892447
contralateral_degree_asymmetry	psychencode_eqtl	ENSG00000233654	2	AC108047.1	rs10209172	C	G	-0.00870529	0.00435401	0.0455679	0.341142	20	0.892447
contralateral_degree_asymmetry	psychencode_eqtl	ENSG00000083845	19	RPS5	rs7250889	T	C	-0.0202778	0.00996645	0.0418906	0.346955	20	0.892447
contralateral_degree_asymmetry	psychencode_eqtl	ENSG00000189136	15	UBE2Q2P1	rs62029652	T	C	0.0129666	0.00576359	0.0244656	0.361096	20	0.892447
contralateral_degree_asymmetry	psychencode_eqtl	ENSG00000102547	13	CAB39L	rs113727362	C	G	-0.0111483	0.00499673	0.0256735	0.364841	10	0.892447
contralateral_degree_asymmetry	psychencode_eqtl	ENSG00000184949	22	FAM227A	rs9610986	C	T	0.00580309	0.00236249	0.0140357	0.36533	20	0.892447
contralateral_degree_asymmetry	psychencode_eqtl	ENSG00000248184	4	LINC02283	rs1873774	C	T	0.0044181	0.00217663	0.0423778	0.372663	8	0.892447
contralateral_degree_asymmetry	psychencode_eqtl	ENSG00000151466	4	SCLT1	rs758525109	A	AAAC	-0.0129668	0.00493841	0.00864689	0.372836	20	0.892447
contralateral_degree_asymmetry	psychencode_eqtl	ENSG00000285733	6	AL031315.1	rs78864023	A	T	-0.00603045	0.00293506	0.0399156	0.376877	20	0.892447
contralateral_degree_asymmetry	psychencode_eqtl	ENSG00000147813	8	NAPRT	rs1809148	A	G	0.00312482	0.00138993	0.0245642	0.378473	20	0.892447
contralateral_degree_asymmetry	psychencode_eqtl	ENSG00000287966	6	AL590062.1	rs12192793	G	T	-0.00763093	0.00370389	0.039375	0.391404	20	0.892447
contralateral_degree_asymmetry	psychencode_eqtl	ENSG00000268673	19	AC004597.1	rs4505450	G	A	0.00729951	0.00324468	0.0244688	0.391564	13	0.892447
contralateral_degree_asymmetry	psychencode_eqtl	ENSG00000118197	1	DDX59	rs11582610	T	C	0.00488994	0.0014969	0.00108802	0.39363	20	0.892447
contralateral_degree_asymmetry	psychencode_eqtl	ENSG00000125885	20	MCM8	rs236118	A	G	0.0171479	0.00782906	0.0285033	0.393886	19	0.892447
contralateral_degree_asymmetry	psychencode_eqtl	ENSG00000206527	3	HACD2	rs1262183	T	A	0.014734	0.00724963	0.0421151	0.394736	11	0.892447
contralateral_degree_asymmetry	psychencode_eqtl	ENSG00000197782	19	ZNF780A	rs7260610	T	G	0.0183119	0.00651114	0.00491746	0.398356	14	0.892447
contralateral_degree_asymmetry	psychencode_eqtl	ENSG00000268543	19	AC012313.4	rs12459340	A	G	-0.00798977	0.00341263	0.01922	0.400924	20	0.892447
contralateral_degree_asymmetry	psychencode_eqtl	ENSG00000135441	12	BLOC1S1	rs3138142	T	C	-0.00802222	0.00374839	0.0323407	0.403298	16	0.892447
contralateral_degree_asymmetry	psychencode_eqtl	ENSG00000184206	15	GOLGA6L4	rs62021165	C	G	-0.00719669	0.00339387	0.033964	0.406366	20	0.892447
contralateral_degree_asymmetry	psychencode_eqtl	ENSG00000124839	2	RAB17	rs10178545	G	A	0.0093561	0.00372496	0.0120141	0.411425	12	0.892447
contralateral_degree_asymmetry	psychencode_eqtl	ENSG00000134744	1	TUT4	rs767688563	C	cortical_thickness	-0.0205155	0.008979	0.0223227	0.416367	14	0.892447
contralateral_degree_asymmetry	psychencode_eqtl	ENSG00000140931	16	CMTM3	rs8051710	C	T	-0.0142644	0.00634172	0.0244938	0.417396	11	0.892447
contralateral_degree_asymmetry	psychencode_eqtl	ENSG00000197894	4	ADH5	rs2851301	T	C	-0.0266039	0.0119632	0.0261612	0.421158	20	0.892447
contralateral_degree_asymmetry	psychencode_eqtl	ENSG00000155066	2	PROM2	rs17119148	C	T	-0.0107991	0.00549623	0.0494347	0.424927	12	0.892447
contralateral_degree_asymmetry	psychencode_eqtl	ENSG00000089335	19	ZNF302	rs28449888	G	T	-0.0144527	0.00721543	0.0451737	0.426023	9	0.892447
contralateral_degree_asymmetry	psychencode_eqtl	ENSG00000287733	7	AC083862.3	rs10273390	T	C	-0.00568661	0.0028879	0.0489394	0.427389	19	0.892447
contralateral_degree_asymmetry	psychencode_eqtl	ENSG00000110218	11	PANX1	rs7934122	A	C	0.0174876	0.00772988	0.0236768	0.427459	20	0.892447
contralateral_degree_asymmetry	psychencode_eqtl	ENSG00000276564	16	AC130650.2	rs13339288	A	G	0.0442853	0.0190034	0.0197854	0.433065	5	0.892447
contralateral_degree_asymmetry	psychencode_eqtl	ENSG00000188611	10	ASAH2	rs10821698	C	T	0.00496091	0.00230684	0.0315139	0.435926	20	0.892447
contralateral_degree_asymmetry	psychencode_eqtl	ENSG00000280106	19	AC008555.7	rs8102874	T	C	-0.0210732	0.0084135	0.012256	0.436664	6	0.892447
contralateral_degree_asymmetry	psychencode_eqtl	ENSG00000176700	15	SCAND2P	rs1057946	T	G	-0.00988856	0.00469311	0.0351143	0.442667	20	0.892447
contralateral_degree_asymmetry	psychencode_eqtl	ENSG00000135912	2	TTLL4	rs7582193	C	T	-0.0123161	0.0051185	0.0161199	0.444972	11	0.892447
contralateral_degree_asymmetry	psychencode_eqtl	ENSG00000262904	16	TMPOP2	rs3935784	A	G	0.00680289	0.0029299	0.0202392	0.445573	20	0.892447
contralateral_degree_asymmetry	psychencode_eqtl	ENSG00000286782	9	AL355377.3	rs10814194	C	T	0.0136937	0.00696515	0.0492946	0.448816	13	0.892447
contralateral_degree_asymmetry	psychencode_eqtl	ENSG00000149547	11	EI24	rs10893392	A	G	0.01571	0.00654973	0.0164589	0.450129	15	0.892447
contralateral_degree_asymmetry	psychencode_eqtl	ENSG00000162188	11	GNG3	rs150258448	T	G	0.00781951	0.00395894	0.0482509	0.452716	6	0.892447
contralateral_degree_asymmetry	psychencode_eqtl	ENSG00000100580	14	TMED8	rs8018711	A	G	0.011073	0.00544574	0.0420188	0.457704	20	0.892447
contralateral_degree_asymmetry	psychencode_eqtl	ENSG00000138594	15	TMOD3	rs2570238	A	C	-0.00898112	0.00435512	0.0391891	0.459448	13	0.892447
contralateral_degree_asymmetry	psychencode_eqtl	ENSG00000157036	3	EXOG	rs4371464	C	T	-0.0134432	0.00561222	0.0166045	0.460798	4	0.892447
contralateral_degree_asymmetry	psychencode_eqtl	ENSG00000114796	3	KLHL24	rs6777400	A	G	0.00821788	0.00341388	0.0160757	0.461803	20	0.892447
contralateral_degree_asymmetry	psychencode_eqtl	ENSG00000184923	10	NUTM2A	rs11202397	A	G	-0.00468693	0.00181695	0.00989273	0.462002	14	0.892447
contralateral_degree_asymmetry	psychencode_eqtl	ENSG00000112078	6	KCTD20	rs681253	C	T	0.0183284	0.00747883	0.0142579	0.465262	20	0.892447
contralateral_degree_asymmetry	psychencode_eqtl	ENSG00000157992	2	KRTCAP3	rs7423104	A	G	-0.00867973	0.00393767	0.0275047	0.466686	20	0.892447
contralateral_degree_asymmetry	psychencode_eqtl	ENSG00000141854	19	MISP3	rs7258963	C	T	0.00622114	0.00295411	0.0352108	0.4708	20	0.892447
contralateral_degree_asymmetry	psychencode_eqtl	ENSG00000144567	2	RETREG2	rs11689612	T	C	0.026423	0.00990149	0.00761707	0.485169	8	0.892447
contralateral_degree_asymmetry	psychencode_eqtl	ENSG00000263272	17	AC004148.1	rs8072363	T	C	-0.0041393	0.00207759	0.0463327	0.487743	20	0.892447
contralateral_degree_asymmetry	psychencode_eqtl	ENSG00000141458	18	NPC1	rs303757	G	T	0.00804416	0.00303338	0.00800444	0.48883	12	0.892447
contralateral_degree_asymmetry	psychencode_eqtl	ENSG00000082898	2	XPO1	rs4672445	C	T	0.0186168	0.00875037	0.0333751	0.496883	20	0.892447
contralateral_degree_asymmetry	psychencode_eqtl	ENSG00000103534	16	TMC5	rs34428468	A	AT	0.00630397	0.00297129	0.0338692	0.497506	20	0.892447
contralateral_degree_asymmetry	psychencode_eqtl	ENSG00000131981	14	LGALS3	rs7142704	A	C	-0.0148367	0.00666479	0.0260059	0.498202	20	0.892447
contralateral_degree_asymmetry	psychencode_eqtl	ENSG00000166130	12	IKBIP	rs2288716	C	T	0.0071799	0.00358064	0.0449414	0.504471	20	0.892447
contralateral_degree_asymmetry	psychencode_eqtl	ENSG00000267707	18	AC015961.2	rs3747902	A	G	-0.00831314	0.00338254	0.0139845	0.509309	14	0.892447
contralateral_degree_asymmetry	psychencode_eqtl	ENSG00000206344	6	HCG27	rs7743722	G	C	-0.00399748	0.00183168	0.029079	0.50963	20	0.892447
contralateral_degree_asymmetry	psychencode_eqtl	ENSG00000257681	12	AC025265.1	rs11111757	C	G	0.00414295	0.00201784	0.0400565	0.509725	20	0.892447
contralateral_degree_asymmetry	psychencode_eqtl	ENSG00000175611	9	LINC00476	rs591486	G	A	-0.00503446	0.00225943	0.0258671	0.514389	20	0.892447
contralateral_degree_asymmetry	psychencode_eqtl	ENSG00000272808	15	AC015712.6	rs7178773	A	G	0.00312393	0.00157866	0.0478339	0.514463	3	0.892447
contralateral_degree_asymmetry	psychencode_eqtl	ENSG00000115073	2	ACTR1B	rs17424787	A	G	-0.0053744	0.00245224	0.0284062	0.516099	20	0.892447
contralateral_degree_asymmetry	psychencode_eqtl	ENSG00000127948	7	POR	rs73138006	C	T	-0.00767445	0.00369144	0.0376189	0.516185	16	0.892447
contralateral_degree_asymmetry	psychencode_eqtl	ENSG00000145439	4	CBR4	rs17543599	T	G	0.0109569	0.0043365	0.0115148	0.52262	15	0.892447
contralateral_degree_asymmetry	psychencode_eqtl	ENSG00000112715	6	VEGFA	rs735286	T	C	0.0107367	0.00504708	0.0333949	0.524188	7	0.892447
contralateral_degree_asymmetry	psychencode_eqtl	ENSG00000223719	3	AC069277.2	rs28590359	A	G	0.00385375	0.00190291	0.0428476	0.533943	20	0.892447
contralateral_degree_asymmetry	psychencode_eqtl	ENSG00000205853	22	RFPL3S	rs11483037	TG	T	0.00607997	0.00217823	0.00525055	0.537125	20	0.892447
contralateral_degree_asymmetry	psychencode_eqtl	ENSG00000140839	16	CLEC18B	rs12600126	A	T	-0.00710779	0.00326732	0.029599	0.559779	20	0.892447
contralateral_degree_asymmetry	psychencode_eqtl	ENSG00000172785	9	CBWD1	rs3008111	T	A	-0.00254523	0.00127465	0.0458468	0.561011	20	0.892447
contralateral_degree_asymmetry	psychencode_eqtl	ENSG00000250131	4	AC078881.1	rs115852940	G	C	0.00325537	0.00155073	0.0357951	0.561551	9	0.892447
contralateral_degree_asymmetry	psychencode_eqtl	ENSG00000183831	1	ANKRD45	rs12561796	T	C	0.00828569	0.00372043	0.0259421	0.565685	20	0.892447
contralateral_degree_asymmetry	psychencode_eqtl	ENSG00000178927	17	CYBC1	rs9912066	C	A	-0.00419144	0.00200733	0.0367921	0.575704	20	0.892447
contralateral_degree_asymmetry	psychencode_eqtl	ENSG00000140104	14	CLBA1	rs2819458	G	A	-0.00810801	0.00297222	0.00637335	0.576936	20	0.892447
contralateral_degree_asymmetry	psychencode_eqtl	ENSG00000119509	9	INVS	rs60759326	C	A	0.0110471	0.0052772	0.0363169	0.577021	16	0.892447
contralateral_degree_asymmetry	psychencode_eqtl	ENSG00000153132	4	CLGN	rs11100619	C	T	0.0187574	0.00888764	0.0348146	0.586895	13	0.892447
contralateral_degree_asymmetry	psychencode_eqtl	ENSG00000188388	15	GOLGA6L3	rs62021165	C	G	-0.00390537	0.00182166	0.0320448	0.590499	20	0.892447
contralateral_degree_asymmetry	psychencode_eqtl	ENSG00000122218	1	COPA	rs822450	A	G	-0.00615713	0.00301154	0.040903	0.592216	20	0.892447
contralateral_degree_asymmetry	psychencode_eqtl	ENSG00000154743	3	TSEN2	rs3856807	T	G	0.00560184	0.00251337	0.0258264	0.622658	20	0.892447
contralateral_degree_asymmetry	psychencode_eqtl	ENSG00000162753	1	SLC9C2	rs61828917	T	C	-0.00467762	0.0021143	0.0269412	0.625394	20	0.892447
contralateral_degree_asymmetry	psychencode_eqtl	ENSG00000259416	15	AC021739.3	rs11632436	C	G	0.00408619	0.00204663	0.0458748	0.627776	20	0.892447
contralateral_degree_asymmetry	psychencode_eqtl	ENSG00000125124	16	BBS2	rs9940094	A	C	-0.00319548	0.00152711	0.0363931	0.635711	20	0.892447
contralateral_degree_asymmetry	psychencode_eqtl	ENSG00000257381	16	MIR3179-2	rs55709104	A	G	0.00784784	0.00360207	0.0293538	0.648071	13	0.892447
contralateral_degree_asymmetry	psychencode_eqtl	ENSG00000259407	15	AC021739.2	rs11632436	C	G	0.00450382	0.00225953	0.0462339	0.650961	20	0.892447
contralateral_degree_asymmetry	psychencode_eqtl	ENSG00000266472	1	MRPS21	rs35699789	T	G	-0.00627253	0.0028392	0.0271567	0.65403	20	0.892447
contralateral_degree_asymmetry	psychencode_eqtl	ENSG00000243926	3	TIPARP-AS1	rs62277394	C	T	0.00515253	0.00234245	0.0278331	0.658991	20	0.892447
contralateral_degree_asymmetry	psychencode_eqtl	ENSG00000231711	22	LINC00899	rs8140558	G	A	-0.00956146	0.00344441	0.00550431	0.667045	9	0.892447
contralateral_degree_asymmetry	psychencode_eqtl	ENSG00000259556	15	AC090971.4	rs2554342	C	T	0.00402338	0.00177084	0.0230856	0.66856	20	0.892447
contralateral_degree_asymmetry	psychencode_eqtl	ENSG00000122971	12	ACADS	rs2005455	G	A	0.00750634	0.00370134	0.0425594	0.67094	20	0.892447
contralateral_degree_asymmetry	psychencode_eqtl	ENSG00000253710	13	ALG11	rs1122934	T	C	0.0157327	0.00586402	0.00729834	0.681811	20	0.892447
contralateral_degree_asymmetry	psychencode_eqtl	ENSG00000169991	1	IFFO2	rs6670473	A	G	-0.0120656	0.00609654	0.0478064	0.686677	20	0.892447
contralateral_degree_asymmetry	psychencode_eqtl	ENSG00000104957	19	CCDC130	rs375486	C	T	-0.0103056	0.00442237	0.0197881	0.690821	8	0.892447
contralateral_degree_asymmetry	psychencode_eqtl	ENSG00000228126	1	FALEC	rs35699789	T	G	-0.00611415	0.00292115	0.0363436	0.690859	8	0.892447
contralateral_degree_asymmetry	psychencode_eqtl	ENSG00000108691	17	CCL2	rs1860180	G	A	0.0107376	0.00468262	0.0218434	0.691404	14	0.892447
contralateral_degree_asymmetry	psychencode_eqtl	ENSG00000139631	12	CSAD	rs150193993	T	C	-0.0158551	0.00729219	0.0296863	0.696268	20	0.892447
contralateral_degree_asymmetry	psychencode_eqtl	ENSG00000198670	6	LPA	rs783144	T	C	-0.00486921	0.00235699	0.0388416	0.701612	20	0.892447
contralateral_degree_asymmetry	psychencode_eqtl	ENSG00000105974	7	CAV1	rs17138606	C	T	-0.0148858	0.00542535	0.00607412	0.708254	19	0.892447
contralateral_degree_asymmetry	psychencode_eqtl	ENSG00000136717	2	BIN1	rs34854727	T	C	-0.00791177	0.00357411	0.026854	0.714424	18	0.892447
contralateral_degree_asymmetry	psychencode_eqtl	ENSG00000267199	18	AP001029.2	rs12964631	T	C	-0.00374955	0.00174115	0.0312798	0.718366	20	0.892447
contralateral_degree_asymmetry	psychencode_eqtl	ENSG00000165555	14	NOXRED1	rs8016070	A	G	-0.00487732	0.00247915	0.0491443	0.723748	20	0.892447
contralateral_degree_asymmetry	psychencode_eqtl	ENSG00000205930	21	C21orf62-AS1	rs648648	A	G	-0.0125554	0.00552084	0.022955	0.731301	6	0.892447
contralateral_degree_asymmetry	psychencode_eqtl	ENSG00000106305	7	AIMP2	rs3735296	C	G	0.0168151	0.00749934	0.0249481	0.750165	8	0.892447
contralateral_degree_asymmetry	psychencode_eqtl	ENSG00000277186	12	AC131212.1	rs113908860	T	C	-0.00792758	0.00355393	0.025704	0.75033	7	0.892447
contralateral_degree_asymmetry	psychencode_eqtl	ENSG00000157322	16	CLEC18A	rs773441857	gaussian_curvature	G	0.0053594	0.00251918	0.0333837	0.756423	20	0.892447
contralateral_degree_asymmetry	psychencode_eqtl	ENSG00000253444	8	AC245519.1	rs58911548	A	C	-0.00376121	0.00165856	0.0233444	0.757506	20	0.892447
contralateral_degree_asymmetry	psychencode_eqtl	ENSG00000259762	15	AC021739.5	rs8038207	T	G	0.00720715	0.0029706	0.0152596	0.759557	20	0.892447
contralateral_degree_asymmetry	psychencode_eqtl	ENSG00000010270	7	STARD3NL	rs55915216	A	G	0.0129806	0.00618249	0.0357661	0.760238	17	0.892447
contralateral_degree_asymmetry	psychencode_eqtl	ENSG00000197472	1	ZNF695	rs61373194	G	C	-0.00434695	0.00188654	0.0212119	0.772024	20	0.892447
contralateral_degree_asymmetry	psychencode_eqtl	ENSG00000169836	4	TACR3	rs233969	C	G	-0.00793657	0.00351925	0.0241214	0.773998	10	0.892447
contralateral_degree_asymmetry	psychencode_eqtl	ENSG00000205959	4	AC105345.1	rs2631740	A	C	-0.00490438	0.00244711	0.0450538	0.774231	20	0.892447
contralateral_degree_asymmetry	psychencode_eqtl	ENSG00000127952	7	STYXL1	rs149593049	C	T	0.00321165	0.00140715	0.0224671	0.775172	20	0.892447
contralateral_degree_asymmetry	psychencode_eqtl	ENSG00000162384	1	CZIB	rs7549319	T	C	-0.00810477	0.00396989	0.0411953	0.777227	14	0.892447
contralateral_degree_asymmetry	psychencode_eqtl	ENSG00000161692	17	DBF4B	rs79456825	A	G	-0.00868921	0.00292564	0.00297778	0.783097	20	0.892447
contralateral_degree_asymmetry	psychencode_eqtl	ENSG00000278107	18	AC027575.3	rs522657	G	A	-0.00790297	0.00396932	0.0464796	0.783685	14	0.892447
contralateral_degree_asymmetry	psychencode_eqtl	ENSG00000181915	10	ADO	rs224082	T	C	-0.016661	0.00796479	0.0364537	0.786405	20	0.892447
contralateral_degree_asymmetry	psychencode_eqtl	ENSG00000130731	16	METTL26	rs62623587	A	C	-0.0123265	0.00385409	0.00138251	0.788279	20	0.892447
contralateral_degree_asymmetry	psychencode_eqtl	ENSG00000189229	3	AC069277.1	rs6443055	T	C	0.00496203	0.00233689	0.0337248	0.802044	20	0.892447
contralateral_degree_asymmetry	psychencode_eqtl	ENSG00000116260	1	QSOX1	rs34430949	T	C	0.0114829	0.00510286	0.0244306	0.802419	11	0.892447
contralateral_degree_asymmetry	psychencode_eqtl	ENSG00000153113	5	CAST	rs7704167	C	T	0.00464353	0.00212863	0.0291495	0.80332	20	0.892447
contralateral_degree_asymmetry	psychencode_eqtl	ENSG00000108448	17	TRIM16L	rs755889280	GA	G	-0.00488958	0.00227894	0.031909	0.80652	20	0.892447
contralateral_degree_asymmetry	psychencode_eqtl	ENSG00000011523	2	CEP68	rs74181299	C	T	0.00979209	0.00437247	0.0251241	0.808722	20	0.892447
contralateral_degree_asymmetry	psychencode_eqtl	ENSG00000261204	19	AC004449.1	rs111509883	T	C	0.0065902	0.00290444	0.0232677	0.816577	5	0.892447
contralateral_degree_asymmetry	psychencode_eqtl	ENSG00000259362	15	AC046168.1	rs34020536	A	G	0.00625966	0.00304964	0.0401125	0.816627	20	0.892447
contralateral_degree_asymmetry	psychencode_eqtl	ENSG00000037757	19	MRI1	rs73009852	T	C	0.00333848	0.00145461	0.0217272	0.831061	10	0.892447
contralateral_degree_asymmetry	psychencode_eqtl	ENSG00000166341	11	DCHS1	rs12294943	C	T	-0.0125549	0.00576575	0.0294435	0.832257	10	0.892447
contralateral_degree_asymmetry	psychencode_eqtl	ENSG00000189171	1	S100A13	rs9330298	A	C	-0.00717137	0.00339329	0.0345668	0.832621	14	0.892447
contralateral_degree_asymmetry	psychencode_eqtl	ENSG00000176834	12	VSIG10	rs35981803	A	G	-0.00534617	0.00259467	0.0393562	0.833823	20	0.892447
contralateral_degree_asymmetry	psychencode_eqtl	ENSG00000138050	2	THUMPD2	rs12470473	C	T	0.0104861	0.00450899	0.0200403	0.862082	20	0.892447
contralateral_degree_asymmetry	psychencode_eqtl	ENSG00000115561	2	CHMP3	rs3770058	C	G	0.0116822	0.00574857	0.0421334	0.872175	9	0.892447
contralateral_degree_asymmetry	psychencode_eqtl	ENSG00000100441	14	KHNYN	rs11845606	G	C	-0.0147357	0.00718442	0.0402607	0.880203	4	0.892447
contralateral_degree_asymmetry	psychencode_eqtl	ENSG00000279845	4	AC097372.2	rs919482	T	C	0.00524628	0.00245507	0.032605	0.880363	15	0.892447
contralateral_degree_asymmetry	psychencode_eqtl	ENSG00000259666	15	LINGO1-AS1	rs35657172	C	T	0.00593019	0.00262961	0.0241232	0.891396	14	0.892447
contralateral_degree_asymmetry	psychencode_eqtl	ENSG00000287910	17	AC104024.4	rs78365041	G	T	-0.00877876	0.00446314	0.0491896	0.894739	20	0.892447
contralateral_degree_asymmetry	psychencode_eqtl	ENSG00000114735	3	HEMK1	rs2355700	G	A	-0.00637062	0.00300867	0.034224	0.902184	20	0.892447
contralateral_degree_asymmetry	psychencode_eqtl	ENSG00000269001	19	AC092070.2	rs139345473	cortical_thickness	C	-0.00267943	0.00136186	0.0491283	0.904961	20	0.892447
contralateral_degree_asymmetry	psychencode_eqtl	ENSG00000164167	4	LSM6	rs919482	T	C	-0.00585561	0.00271067	0.0307567	0.922717	18	0.892447
contralateral_degree_asymmetry	psychencode_eqtl	ENSG00000104490	8	NCALD	rs505460	C	A	0.0138489	0.00656982	0.0350344	0.93094	11	0.892447
contralateral_degree_asymmetry	psychencode_eqtl	ENSG00000120860	12	WASHC3	rs3751129	A	G	0.00478612	0.00225871	0.0340934	0.935741	20	0.892447
contralateral_degree_asymmetry	psychencode_eqtl	ENSG00000248098	19	BCKDHA	rs11670725	C	G	0.0149963	0.00578763	0.00956685	0.936534	4	0.892447
contralateral_degree_asymmetry	psychencode_eqtl	ENSG00000087338	2	GMCL1	rs2278933	C	A	0.0132612	0.00568356	0.0196351	0.944171	8	0.892447
contralateral_degree_asymmetry	psychencode_eqtl	ENSG00000242268	3	LINC02082	rs611869	A	G	0.00942859	0.00446147	0.0345722	0.948037	9	0.892447
contralateral_degree_asymmetry	psychencode_eqtl	ENSG00000116194	1	ANGPTL1	rs10913619	C	T	0.00551101	0.00271986	0.0427436	0.951604	20	0.892447
contralateral_degree_asymmetry	psychencode_eqtl	ENSG00000277531	19	PNMA8C	rs57325331	A	T	-0.0131955	0.00641086	0.0395606	0.951847	20	0.892447
contralateral_degree_asymmetry	psychencode_eqtl	ENSG00000177613	10	CSTF2T	rs10762327	A	G	-0.0138505	0.00685523	0.0433383	0.966555	20	0.892447
contralateral_degree_asymmetry	psychencode_eqtl	ENSG00000100024	22	UPB1	rs36066697	T	TA	-0.0086247	0.00386504	0.0256503	0.970113	15	0.892447
contralateral_degree_asymmetry	psychencode_eqtl	ENSG00000272797	3	AC092954.1	rs516215	T	C	0.0106088	0.00505967	0.036017	0.972794	7	0.892447
contralateral_degree_asymmetry	psychencode_eqtl	ENSG00000110318	11	CEP126	rs976735	C	T	0.0117117	0.00578921	0.0430707	0.98101	20	0.892447
contralateral_degree_asymmetry	psychencode_eqtl	ENSG00000262587	16	AC133552.2	rs4787667	G	A	0.0090729	0.00442889	0.0405041	0.994618	17	0.892447
contralateral_degree_asymmetry	psychencode_eqtl	ENSG00000184677	1	ZBTB40	rs66471651	A	G	0.0135964	0.00680085	0.0455851	0.995373	12	0.892447
contralateral_degree_asymmetry	psychencode_eqtl	ENSG00000110344	11	UBE4A	rs2276419	T	C	0.019252	0.00634045	0.00239436			0.892447
contralateral_degree_asymmetry	psychencode_eqtl	ENSG00000134864	13	GGACT	rs9554708	C	T	-0.01027	0.00486947	0.034939			0.892447
contralateral_degree_asymmetry	psychencode_eqtl	ENSG00000224356	13	AL356966.1	rs9554708	C	T	-0.010086	0.00482386	0.0365407			0.892447
ipsilateral_degree_asymmetry	psychencode_isoqtl	ENST00000312942.2_2	13	KCNRG	rs61961261	C	T	0.00639397	0.00292385	0.0287546	0.313371	10	0.892824
efficiency_asymmetry	psychencode_isoqtl	ENST00000469164.1_2	5	ACSL6	rs477086	T	C	-0.0100815	0.00414665	0.0150468	0.0864987	20	0.895975
efficiency_asymmetry	psychencode_isoqtl	ENST00000375412.11_5	9	FAM120AOS	rs16909243	A	G	-0.0185055	0.00760349	0.0149405	0.100128	5	0.895975
efficiency_asymmetry	psychencode_isoqtl	ENST00000411553.3_3	6	HCG11	rs1056347	C	G	-0.00728066	0.00299542	0.0150741	0.20389	20	0.895975
efficiency_asymmetry	psychencode_isoqtl	ENST00000575960.5_3	17	ARL17B	rs8079695	T	C	-0.00751243	0.00308581	0.014912	0.471284	19	0.895975
efficiency_asymmetry	psychencode_isoqtl	ENST00000253754.8_2	5	PDLIM4	rs7736284	C	T	0.00675176	0.00278368	0.0152882	0.220174	20	0.896251
efficiency_asymmetry	psychencode_isoqtl	ENST00000296805.8_3	5	GFM2	rs72764657	G	A	-0.0114003	0.00470192	0.0153248	0.576025	8	0.896251
efficiency_asymmetry	psychencode_isoqtl	ENST00000466647.5_1	9	INVS	rs4273907	T	C	0.00592759	0.00244574	0.0153659	0.716085	20	0.896251
efficiency_asymmetry	psychencode_isoqtl	ENST00000503674.5_1	5	SDHA	rs10475136	G	A	0.0128945	0.00531089	0.0151852	0.737177	19	0.896251
ipsilateral_degree_asymmetry	psychencode_isoqtl	ENST00000248879.8_3	22	DGCR6L	rs3890996	G	T	-0.0139152	0.00637729	0.0291102	0.180286	4	0.896271
ipsilateral_degree_asymmetry	psychencode_isoqtl	ENST00000419184.1_2	2	FKBP7	rs7587593	G	A	-0.00604152	0.00276898	0.0291198	0.198428	20	0.896271
ipsilateral_degree_asymmetry	psychencode_isoqtl	ENST00000448903.6_3	11	AP2A2	rs12798548	T	C	-0.010549	0.00483524	0.0291316	0.291271	8	0.896271
ipsilateral_degree_asymmetry	psychencode_isoqtl	ENST00000221496.5_2	19	AMH	rs3746160	G	A	-0.00609421	0.0027937	0.0291529	0.294915	15	0.896271
ipsilateral_degree_asymmetry	psychencode_isoqtl	ENST00000417379.6_3	17	AATK	rs4076427	C	G	0.00426176	0.00196117	0.0297747	0.269127	20	0.896377
ipsilateral_degree_asymmetry	psychencode_isoqtl	ENST00000507665.5_2	4	EIF4E	rs62323190	T	C	0.00392489	0.0018006	0.029274	0.275123	20	0.896377
ipsilateral_degree_asymmetry	psychencode_isoqtl	ENST00000509810.5_1	5	TCERG1	rs10440728	G	C	-0.0180411	0.00829477	0.02963	0.369707	7	0.896377
ipsilateral_degree_asymmetry	psychencode_isoqtl	ENST00000375587.8_3	9	CENPP	rs9695754	T	A	0.00328339	0.00151319	0.0300181	0.508073	20	0.896377
ipsilateral_degree_asymmetry	psychencode_isoqtl	ENST00000300527.9_2	21	COL6A2	rs73382426	T	G	0.00975684	0.00448151	0.0294707	0.519977	12	0.896377
ipsilateral_degree_asymmetry	psychencode_isoqtl	ENST00000590258.2_3	18	TPGS2	rs11664088	A	C	-0.00384856	0.00177146	0.0298158	0.6405	20	0.896377
ipsilateral_degree_asymmetry	psychencode_isoqtl	ENST00000403593.9_2	12	SDSL	rs11834701	G	C	0.00759444	0.00349158	0.0296248	0.64676	20	0.896377
ipsilateral_degree_asymmetry	psychencode_isoqtl	ENST00000600827.1_1	19	BNIP3P26	rs763031512	AAGG	A	-0.00392863	0.00180741	0.0297337	0.656432	20	0.896377
