## Supplementary Table 4 for "GWAS of macro-scale resting state functional brain networks identify shared biology with brain structure and autism" (part 41 of 42)

### Sheet: ST4.4 (continued)
ST4.4	All nominally significant genes identified by SMR for hemispheric asymmetry phenotypes
ipsilateral_degree_asymmetry	psychencode_isoqtl	ENST00000481983.5_2	6	ZSCAN23	rs213237	C	T	-0.00469046	0.00215619	0.0296046	0.771532	20	0.896377
ipsilateral_degree_asymmetry	psychencode_isoqtl	ENST00000424890.1_2	21	AP001626.1	rs11700952	T	C	-0.00461678	0.00212651	0.0299265	0.839807	18	0.896377
ipsilateral_degree_asymmetry	psychencode_isoqtl	ENST00000340553.8_3	2	FOXN2	rs79073127	C	G	-0.00965406	0.00444306	0.0297925	0.856128	20	0.896377
ipsilateral_degree_asymmetry	psychencode_isoqtl	ENST00000654728.1_2	18	LINC00909	rs12954357	G	T	-0.00415044	0.00191247	0.0299921	0.956831	10	0.896377
ipsilateral_degree_asymmetry	psychencode_isoqtl	ENST00000642577.1_1	6	TSBP1-AS1	rs761188	G	A	0.00487793	0.00225197	0.0303056	0.0366632	20	0.897676
ipsilateral_degree_asymmetry	psychencode_isoqtl	ENST00000518827.1_4	8	PDP1	rs4236820	T	A	0.0063992	0.00295763	0.0304931	0.288407	14	0.897676
ipsilateral_degree_asymmetry	psychencode_isoqtl	ENST00000653107.1_1	6	TSBP1-AS1	rs9268365	T	G	0.00423619	0.00195437	0.0301929	0.323293	20	0.897676
ipsilateral_degree_asymmetry	psychencode_isoqtl	ENST00000395700.4_1	11	HSD17B12	rs34444255	T	TG	0.00385952	0.00178246	0.0303662	0.381521	20	0.897676
ipsilateral_degree_asymmetry	psychencode_isoqtl	ENST00000645496.1_2	4	RPL9	rs62307975	G	A	0.00212302	0.00098099	0.0304518	0.410604	20	0.897676
ipsilateral_degree_asymmetry	psychencode_isoqtl	ENST00000374007.5_3	10	ASAH2B	rs4463799	T	C	0.00262928	0.00121341	0.030246	0.632283	20	0.897676
ipsilateral_degree_asymmetry	psychencode_eqtl	ENSG00000164398	5	ACSL6	rs10054168	T	C	-0.0201069	0.00802868	0.0122663	0.00251689	20	0.898965
ipsilateral_degree_asymmetry	psychencode_eqtl	ENSG00000260914	16	AC026464.4	rs2232227	G	T	0.0196955	0.00741617	0.00791328	0.00368128	18	0.898965
ipsilateral_degree_asymmetry	psychencode_eqtl	ENSG00000130193	8	THEM6	rs7013131	C	T	0.00871672	0.00321695	0.00673606	0.00992455	20	0.898965
ipsilateral_degree_asymmetry	psychencode_eqtl	ENSG00000184923	10	NUTM2A	rs11202397	A	G	-0.00450233	0.00168843	0.00766279	0.0124918	14	0.898965
ipsilateral_degree_asymmetry	psychencode_eqtl	ENSG00000165521	14	EML5	rs10135487	A	G	-0.013631	0.00648919	0.0356785	0.0127993	6	0.898965
ipsilateral_degree_asymmetry	psychencode_eqtl	ENSG00000204929	2	AC007389.1	rs1437462	A	C	-0.00544849	0.00220984	0.0136798	0.0131145	20	0.898965
ipsilateral_degree_asymmetry	psychencode_eqtl	ENSG00000177096	22	PHETA2	rs139043947	A	G	-0.0105883	0.00522593	0.042754	0.0148509	10	0.898965
ipsilateral_degree_asymmetry	psychencode_eqtl	ENSG00000138135	10	CH25H	rs72812845	T	C	0.00614837	0.00271357	0.0234645	0.0192196	12	0.898965
ipsilateral_degree_asymmetry	psychencode_eqtl	ENSG00000281920	2	AC007389.5	rs11126038	G	C	-0.00488652	0.00208794	0.0192654	0.0200584	20	0.898965
ipsilateral_degree_asymmetry	psychencode_eqtl	ENSG00000270083	22	AL021878.2	rs139043947	A	G	-0.00560134	0.00271354	0.0389969	0.02232	15	0.898965
ipsilateral_degree_asymmetry	psychencode_eqtl	ENSG00000100038	22	TOP3B	rs9610690	A	G	-0.00850616	0.00376761	0.0239641	0.0256361	20	0.898965
ipsilateral_degree_asymmetry	psychencode_eqtl	ENSG00000170632	7	ARMC10	rs4609128	G	A	0.0120299	0.00515452	0.0196036	0.0261647	9	0.898965
ipsilateral_degree_asymmetry	psychencode_eqtl	ENSG00000171160	10	MORN4	rs7922366	A	G	-0.0191508	0.0067472	0.00453498	0.032085	8	0.898965
ipsilateral_degree_asymmetry	psychencode_eqtl	ENSG00000147677	8	EIF3H	rs79945532	T	C	-0.00864615	0.00377196	0.0218933	0.0320976	20	0.898965
ipsilateral_degree_asymmetry	psychencode_eqtl	ENSG00000127337	12	YEATS4	rs61075977	T	C	0.00638398	0.00320473	0.0463659	0.0343065	16	0.898965
ipsilateral_degree_asymmetry	psychencode_eqtl	ENSG00000255495	8	AC145124.1	rs7010590	C	T	0.00671766	0.002752	0.0146463	0.0358838	20	0.898965
ipsilateral_degree_asymmetry	psychencode_eqtl	ENSG00000028203	12	VEZT	rs6538617	T	C	-0.0144845	0.00702459	0.0392102	0.0405284	20	0.898965
ipsilateral_degree_asymmetry	psychencode_eqtl	ENSG00000164346	5	NSA2	rs6884338	A	G	-0.00406305	0.00200081	0.0422853	0.0438804	20	0.898965
ipsilateral_degree_asymmetry	psychencode_eqtl	ENSG00000124194	20	GDAP1L1	rs74173196	A	G	-0.0275158	0.0115901	0.0175931	0.0473743	10	0.898965
ipsilateral_degree_asymmetry	psychencode_eqtl	ENSG00000156574	10	NODAL	rs35254012	G	T	0.00558146	0.00184109	0.0024325	0.0485465	20	0.898965
ipsilateral_degree_asymmetry	psychencode_eqtl	ENSG00000273302	2	AC016747.3	rs11125883	C	A	0.00567339	0.0028398	0.0457371	0.0493223	20	0.898965
ipsilateral_degree_asymmetry	psychencode_eqtl	ENSG00000255158	11	AC131934.1	rs72841224	A	G	0.00820334	0.00365422	0.0247747	0.0624989	20	0.898965
ipsilateral_degree_asymmetry	psychencode_eqtl	ENSG00000280054	12	AC004241.5	rs7954502	A	G	0.00584108	0.0029428	0.0471591	0.067739	20	0.898965
ipsilateral_degree_asymmetry	psychencode_eqtl	ENSG00000125124	16	BBS2	rs9940094	A	C	-0.00277052	0.00141335	0.0499661	0.0710867	20	0.898965
ipsilateral_degree_asymmetry	psychencode_eqtl	ENSG00000197927	2	C2orf27A	rs13027910	A	T	0.0111508	0.00334251	0.000849799	0.0711076	20	0.898965
ipsilateral_degree_asymmetry	psychencode_eqtl	ENSG00000073969	17	NSF	rs8079695	T	C	-0.00531719	0.00224517	0.0178711	0.0727654	20	0.898965
ipsilateral_degree_asymmetry	psychencode_eqtl	ENSG00000288544	22	Z82248.1	rs3761432	C	T	-0.00896598	0.00340128	0.00838745	0.0763892	20	0.898965
ipsilateral_degree_asymmetry	psychencode_eqtl	ENSG00000184983	22	NDUFA6	rs1989202	A	G	-0.0049734	0.00249153	0.0459204	0.0850793	20	0.898965
ipsilateral_degree_asymmetry	psychencode_eqtl	ENSG00000288031	2	AC093838.2	rs13027910	A	T	0.011015	0.00323502	0.000661843	0.0870361	20	0.898965
ipsilateral_degree_asymmetry	psychencode_eqtl	ENSG00000284610	8	AC107918.4	rs12676145	A	G	0.00336405	0.00168271	0.0455885	0.087608	20	0.898965
ipsilateral_degree_asymmetry	psychencode_eqtl	ENSG00000273257	4	AC069200.3	rs36110240	T	C	0.0054137	0.00262121	0.0388907	0.0877173	20	0.898965
ipsilateral_degree_asymmetry	psychencode_eqtl	ENSG00000137944	1	KYAT3	rs1536259	G	A	0.00232925	0.000890575	0.00891105	0.0924658	20	0.898965
ipsilateral_degree_asymmetry	psychencode_eqtl	ENSG00000112041	6	TULP1	rs72899772	A	G	0.00600267	0.00280593	0.0324129	0.0955817	20	0.898965
ipsilateral_degree_asymmetry	psychencode_eqtl	ENSG00000100911	14	PSME2	rs76188398	T	G	-0.00888018	0.00399221	0.0261232	0.0959479	6	0.898965
ipsilateral_degree_asymmetry	psychencode_eqtl	ENSG00000170430	10	MGMT	rs12257108	C	G	-0.00590082	0.00242682	0.0150363	0.0967228	20	0.898965
ipsilateral_degree_asymmetry	psychencode_eqtl	ENSG00000242551	3	POU5F1P6	rs2335234	G	T	-0.00212038	0.00106114	0.0456931	0.0997516	20	0.898965
ipsilateral_degree_asymmetry	psychencode_eqtl	ENSG00000108107	19	RPL28	rs17700376	G	A	-0.0156199	0.00725495	0.031319	0.10231	14	0.898965
ipsilateral_degree_asymmetry	psychencode_eqtl	ENSG00000148730	10	EIF4EBP2	rs10762378	T	C	-0.0176735	0.00769251	0.0215905	0.108023	20	0.898965
ipsilateral_degree_asymmetry	psychencode_eqtl	ENSG00000287558	6	AL109933.5	rs1247552	T	G	-0.00800066	0.00322443	0.0130919	0.110022	20	0.898965
ipsilateral_degree_asymmetry	psychencode_eqtl	ENSG00000196126	6	HLA-DRB1	rs28366328	G	A	-0.00366005	0.00123687	0.00308515	0.110189	20	0.898965
ipsilateral_degree_asymmetry	psychencode_eqtl	ENSG00000125877	20	ITPA	rs7270101	C	A	0.00486753	0.00192751	0.0115601	0.110259	20	0.898965
ipsilateral_degree_asymmetry	psychencode_eqtl	ENSG00000180769	4	WDFY3-AS2	rs12510410	C	T	0.00365927	0.00179313	0.0412787	0.116756	20	0.898965
ipsilateral_degree_asymmetry	psychencode_eqtl	ENSG00000155858	5	LSM11	rs3777050	T	C	-0.0131614	0.00572976	0.0216178	0.11704	20	0.898965
ipsilateral_degree_asymmetry	psychencode_eqtl	ENSG00000126091	1	ST3GAL3	rs58097850	cortical_thickness	C	-0.00922928	0.00355258	0.00937926	0.120623	20	0.898965
ipsilateral_degree_asymmetry	psychencode_eqtl	ENSG00000253873	5	PCDHGA11	rs72790060	T	C	-0.010453	0.00530509	0.0487948	0.127729	20	0.898965
ipsilateral_degree_asymmetry	psychencode_eqtl	ENSG00000176834	12	VSIG10	rs35981803	A	G	-0.0052189	0.00241293	0.0305494	0.127922	20	0.898965
ipsilateral_degree_asymmetry	psychencode_eqtl	ENSG00000239642	5	MEIKIN	rs510434	T	C	0.00737606	0.00338809	0.0294764	0.136202	8	0.898965
ipsilateral_degree_asymmetry	psychencode_eqtl	ENSG00000180817	10	PPA1	rs10999182	A	G	-0.0208502	0.00960989	0.0300322	0.140247	7	0.898965
ipsilateral_degree_asymmetry	psychencode_eqtl	ENSG00000276564	16	AC130650.2	rs13339288	A	G	0.0357386	0.0173343	0.0392343	0.145926	5	0.898965
ipsilateral_degree_asymmetry	psychencode_eqtl	ENSG00000185875	10	THNSL1	rs10508685	T	A	-0.00743351	0.00327567	0.0232494	0.149241	20	0.898965
ipsilateral_degree_asymmetry	psychencode_eqtl	ENSG00000114796	3	KLHL24	rs6777400	A	G	0.00898505	0.00320656	0.00507741	0.154026	20	0.898965
ipsilateral_degree_asymmetry	psychencode_eqtl	ENSG00000262155	16	LINC02175	rs28591601	G	A	0.00516814	0.00182122	0.00454339	0.157262	20	0.898965
ipsilateral_degree_asymmetry	psychencode_eqtl	ENSG00000169733	17	RFNG	rs7212485	C	T	-0.0097654	0.00448361	0.0294045	0.164911	20	0.898965
ipsilateral_degree_asymmetry	psychencode_eqtl	ENSG00000129646	17	QRICH2	rs11077811	A	G	-0.00592996	0.00292863	0.0428855	0.168321	20	0.898965
ipsilateral_degree_asymmetry	psychencode_eqtl	ENSG00000168917	3	SLC35G2	rs200956853	TAA	T	0.00911383	0.00379203	0.0162427	0.173543	20	0.898965
ipsilateral_degree_asymmetry	psychencode_eqtl	ENSG00000136144	13	RCBTB1	rs4942860	G	A	-0.00677135	0.00205363	0.000976357	0.175434	20	0.898965
ipsilateral_degree_asymmetry	psychencode_eqtl	ENSG00000109861	11	CTSC	rs73534559	G	C	0.0141729	0.00579168	0.0144005	0.178296	20	0.898965
ipsilateral_degree_asymmetry	psychencode_eqtl	ENSG00000160299	21	PCNT	rs3788257	T	C	0.008433	0.004196	0.0444554	0.179401	20	0.898965
ipsilateral_degree_asymmetry	psychencode_eqtl	ENSG00000185988	19	PLK5	rs8104249	C	T	-0.0136225	0.0051017	0.00758084	0.179681	5	0.898965
ipsilateral_degree_asymmetry	psychencode_eqtl	ENSG00000131435	5	PDLIM4	rs4705930	C	G	0.00599244	0.00262252	0.0223131	0.181465	20	0.898965
ipsilateral_degree_asymmetry	psychencode_eqtl	ENSG00000122484	1	RPAP2	rs72958703	G	A	-0.0202888	0.00997952	0.0420478	0.182048	5	0.898965
ipsilateral_degree_asymmetry	psychencode_eqtl	ENSG00000272800	2	AC021851.1	rs2675094	A	G	-0.00727458	0.0034248	0.0336625	0.182151	19	0.898965
ipsilateral_degree_asymmetry	psychencode_eqtl	ENSG00000147813	8	NAPRT	rs1809148	A	G	0.00376973	0.00129424	0.00358319	0.183888	20	0.898965
ipsilateral_degree_asymmetry	psychencode_eqtl	ENSG00000181004	4	BBS12	rs309364	A	G	0.0120845	0.00506048	0.0169398	0.186774	9	0.898965
ipsilateral_degree_asymmetry	psychencode_eqtl	ENSG00000126773	14	PCNX4	rs74059358	T	C	0.0112895	0.00394057	0.0041707	0.190971	20	0.898965
ipsilateral_degree_asymmetry	psychencode_eqtl	ENSG00000151466	4	SCLT1	rs758525109	A	AAAC	-0.0137964	0.0046365	0.00292415	0.191748	20	0.898965
ipsilateral_degree_asymmetry	psychencode_eqtl	ENSG00000223891	20	OSER1-DT	rs12481443	T	C	-0.0157585	0.00656867	0.0164379	0.191981	6	0.898965
ipsilateral_degree_asymmetry	psychencode_eqtl	ENSG00000286937	8	AC055788.1	rs2927871	T	C	0.00586025	0.00291383	0.0443059	0.19669	4	0.898965
ipsilateral_degree_asymmetry	psychencode_eqtl	ENSG00000169962	1	TAS1R3	rs619608	A	G	-0.00923011	0.00459527	0.0445785	0.197186	15	0.898965
ipsilateral_degree_asymmetry	psychencode_eqtl	ENSG00000182149	16	IST1	rs8044004	C	A	-0.0157235	0.00681484	0.0210409	0.198708	18	0.898965
ipsilateral_degree_asymmetry	psychencode_eqtl	ENSG00000244063	2	AC104653.2	rs9941677	C	T	0.00609318	0.00264047	0.0210208	0.205521	20	0.898965
ipsilateral_degree_asymmetry	psychencode_eqtl	ENSG00000165233	9	CARD19	rs60855675	G	GT	-0.0117201	0.00578954	0.042934	0.207006	4	0.898965
ipsilateral_degree_asymmetry	psychencode_eqtl	ENSG00000287063	9	AL356489.3	rs181452201	A	G	-0.00446617	0.00212683	0.0357362	0.208586	20	0.898965
ipsilateral_degree_asymmetry	psychencode_eqtl	ENSG00000229739	1	AL096803.2	rs10752968	A	G	0.00795703	0.00348275	0.0223306	0.208878	20	0.898965
ipsilateral_degree_asymmetry	psychencode_eqtl	ENSG00000154743	3	TSEN2	rs3856807	T	G	0.00500433	0.00232704	0.0315145	0.208955	20	0.898965
ipsilateral_degree_asymmetry	psychencode_eqtl	ENSG00000106341	7	PPP1R17	rs34166	A	T	-0.0159801	0.0077517	0.039256	0.212406	10	0.898965
ipsilateral_degree_asymmetry	psychencode_eqtl	ENSG00000255769	15	RP11-152F13.3	rs12905578	G	T	-0.0024374	0.00103051	0.0180189	0.224644	20	0.898965
ipsilateral_degree_asymmetry	psychencode_eqtl	ENSG00000071243	7	ING3	rs2721370	G	A	0.0147492	0.00627942	0.0188331	0.230581	12	0.898965
ipsilateral_degree_asymmetry	psychencode_eqtl	ENSG00000260075	17	NSFP1	rs8079695	T	C	-0.0023805	0.000991128	0.0163144	0.233016	20	0.898965
ipsilateral_degree_asymmetry	psychencode_eqtl	ENSG00000285725	7	AC004967.2	rs11977507	A	C	-0.0081944	0.00328265	0.0125505	0.233516	17	0.898965
ipsilateral_degree_asymmetry	psychencode_eqtl	ENSG00000179698	8	WDR97	rs13264654	C	T	0.00455918	0.00164647	0.00562175	0.238506	5	0.898965
ipsilateral_degree_asymmetry	psychencode_eqtl	ENSG00000188613	10	NANOS1	rs11198741	A	G	0.00714729	0.00361821	0.0482267	0.238793	20	0.898965
ipsilateral_degree_asymmetry	psychencode_eqtl	ENSG00000214331	16	AC009053.2	rs2880482	T	C	-0.0115366	0.00398077	0.0037544	0.243648	20	0.898965
ipsilateral_degree_asymmetry	psychencode_eqtl	ENSG00000262700	16	AC133552.3	rs28591601	G	A	0.00712511	0.00259221	0.00598384	0.244482	20	0.898965
ipsilateral_degree_asymmetry	psychencode_eqtl	ENSG00000189067	16	LITAF	rs1981763	C	T	0.0126035	0.00598702	0.0352787	0.246306	5	0.898965
ipsilateral_degree_asymmetry	psychencode_eqtl	ENSG00000158296	20	SLC13A3	rs6090540	C	G	0.00918035	0.00449185	0.0409755	0.247065	5	0.898965
ipsilateral_degree_asymmetry	psychencode_eqtl	ENSG00000254507	8	DEFB131E	rs12676145	A	G	0.0039561	0.00199637	0.0475186	0.250438	20	0.898965
ipsilateral_degree_asymmetry	psychencode_eqtl	ENSG00000153832	2	FBXO36	rs581150	A	C	-0.00451453	0.0021548	0.0361621	0.251644	20	0.898965
ipsilateral_degree_asymmetry	psychencode_eqtl	ENSG00000158865	16	SLC5A11	rs36113933	G	A	-0.0041171	0.00163108	0.0115975	0.252311	20	0.898965
ipsilateral_degree_asymmetry	psychencode_eqtl	ENSG00000116157	1	GPX7	rs759353015	C	cortical_thickness	0.00631992	0.00316219	0.045653	0.254248	20	0.898965
ipsilateral_degree_asymmetry	psychencode_eqtl	ENSG00000230513	22	THAP7-AS1	rs28372939	A	G	-0.00351216	0.00139674	0.0119188	0.25557	18	0.898965
ipsilateral_degree_asymmetry	psychencode_eqtl	ENSG00000206530	3	CFAP44	rs6438148	G	A	0.0166339	0.00585188	0.00447624	0.255944	15	0.898965
ipsilateral_degree_asymmetry	psychencode_eqtl	ENSG00000186204	19	CYP4F12	rs4350676	A	T	-0.0064983	0.00236879	0.00608245	0.255975	20	0.898965
ipsilateral_degree_asymmetry	psychencode_eqtl	ENSG00000184164	22	CRELD2	rs9616394	C	G	0.00679188	0.00301597	0.0243241	0.259111	20	0.898965
ipsilateral_degree_asymmetry	psychencode_eqtl	ENSG00000141295	17	SCRN2	rs916798	A	T	0.00913433	0.00444411	0.0398422	0.263115	20	0.898965
ipsilateral_degree_asymmetry	psychencode_eqtl	ENSG00000101460	20	MAP1LC3A	rs2295444	T	C	-0.0176956	0.00826863	0.0323478	0.264106	20	0.898965
ipsilateral_degree_asymmetry	psychencode_eqtl	ENSG00000057608	10	GDI2	rs3736461	C	G	0.00564282	0.00273279	0.0389361	0.268397	20	0.898965
ipsilateral_degree_asymmetry	psychencode_eqtl	ENSG00000144214	2	LYG1	rs59661148	A	G	-0.00636824	0.00307187	0.0381647	0.268596	20	0.898965
ipsilateral_degree_asymmetry	psychencode_eqtl	ENSG00000249889	8	ALG1L11P	rs7005747	T	C	0.0051964	0.00258195	0.044158	0.270181	20	0.898965
ipsilateral_degree_asymmetry	psychencode_eqtl	ENSG00000186235	2	LINC02610	rs78639475	C	T	-0.00464347	0.00234078	0.0472862	0.270908	20	0.898965
ipsilateral_degree_asymmetry	psychencode_eqtl	ENSG00000011523	2	CEP68	rs74181299	C	T	0.00933173	0.00406082	0.0215624	0.273449	20	0.898965
ipsilateral_degree_asymmetry	psychencode_eqtl	ENSG00000286699	3	AC084198.4	rs55821257	C	G	0.00305876	0.00138288	0.0269753	0.281635	20	0.898965
ipsilateral_degree_asymmetry	psychencode_eqtl	ENSG00000172594	6	SMPDL3A	rs6569286	T	G	-0.0150674	0.00737604	0.0410773	0.28289	4	0.898965
ipsilateral_degree_asymmetry	psychencode_eqtl	ENSG00000263753	18	LINC00667	rs9948693	T	C	0.00374735	0.00171791	0.0291583	0.286892	20	0.898965
ipsilateral_degree_asymmetry	psychencode_eqtl	ENSG00000226688	10	ENTPD1-AS1	rs12261029	G	C	-0.00846078	0.00414336	0.0411506	0.289379	6	0.898965
ipsilateral_degree_asymmetry	psychencode_eqtl	ENSG00000266667	17	AC005703.4	rs236810	T	C	0.00633057	0.0028505	0.02636	0.292807	20	0.898965
ipsilateral_degree_asymmetry	psychencode_eqtl	ENSG00000118197	1	DDX59	rs11582610	T	C	0.00349115	0.00137685	0.0112251	0.294427	20	0.898965
ipsilateral_degree_asymmetry	psychencode_eqtl	ENSG00000237940	2	LINC01238	rs62193136	T	C	0.00791672	0.00383794	0.039136	0.295059	20	0.898965
ipsilateral_degree_asymmetry	psychencode_eqtl	ENSG00000205959	4	AC105345.1	rs2631740	A	C	-0.00726321	0.00233213	0.0018431	0.295918	20	0.898965
ipsilateral_degree_asymmetry	psychencode_eqtl	ENSG00000142173	21	COL6A2	rs73382426	T	G	0.00987809	0.00449108	0.027843	0.300912	9	0.898965
ipsilateral_degree_asymmetry	psychencode_eqtl	ENSG00000128973	15	CLN6	rs1012521	A	T	-0.00733397	0.00371913	0.0486144	0.304396	20	0.898965
ipsilateral_degree_asymmetry	psychencode_eqtl	ENSG00000259206	15	RP13-608F4.8	rs12905578	G	T	-0.00274117	0.00116596	0.018723	0.305438	20	0.898965
ipsilateral_degree_asymmetry	psychencode_eqtl	ENSG00000163710	3	PCOLCE2	rs11718990	G	A	0.00822469	0.00384901	0.0326116	0.305672	14	0.898965
ipsilateral_degree_asymmetry	psychencode_eqtl	ENSG00000110218	11	PANX1	rs7934122	A	C	0.0188058	0.00731105	0.010104	0.314056	20	0.898965
ipsilateral_degree_asymmetry	psychencode_eqtl	ENSG00000105341	19	DMAC2	rs749147328	CCAGA	C	0.00753523	0.00327271	0.02131	0.320796	9	0.898965
ipsilateral_degree_asymmetry	psychencode_eqtl	ENSG00000144791	3	LIMD1	rs36047207	A	C	-0.0100104	0.00481865	0.0377624	0.321028	20	0.898965
ipsilateral_degree_asymmetry	psychencode_eqtl	ENSG00000054793	20	ATP9A	rs2235858	C	T	-0.0226767	0.00937402	0.0155591	0.321833	20	0.898965
ipsilateral_degree_asymmetry	psychencode_eqtl	ENSG00000232445	7	EMSLR	rs62483514	A	T	-0.010578	0.00472056	0.0250367	0.330227	8	0.898965
ipsilateral_degree_asymmetry	psychencode_eqtl	ENSG00000273486	3	AC096992.2	rs201841814	CGT	C	-0.0050015	0.0020252	0.013525	0.33274	20	0.898965
ipsilateral_degree_asymmetry	psychencode_eqtl	ENSG00000167720	17	SRR	rs3744270	A	G	-0.00318497	0.00102337	0.0018567	0.334896	20	0.898965
ipsilateral_degree_asymmetry	psychencode_eqtl	ENSG00000143162	1	CREG1	rs75008967	C	A	-0.00720665	0.00359886	0.0452329	0.336572	20	0.898965
ipsilateral_degree_asymmetry	psychencode_eqtl	ENSG00000271105	16	SCML2P2	rs7498149	G	A	0.00876434	0.00312594	0.00505129	0.336725	20	0.898965
ipsilateral_degree_asymmetry	psychencode_eqtl	ENSG00000253444	8	AC245519.1	rs58911548	A	C	-0.00319241	0.0015301	0.0369414	0.338984	20	0.898965
ipsilateral_degree_asymmetry	psychencode_eqtl	ENSG00000269918	8	AF131215.6	rs2409749	A	G	0.0107954	0.00470686	0.0218167	0.341767	20	0.898965
ipsilateral_degree_asymmetry	psychencode_eqtl	ENSG00000113649	5	TCERG1	rs10062283	G	A	-0.0217068	0.0094754	0.0219714	0.346802	11	0.898965
ipsilateral_degree_asymmetry	psychencode_eqtl	ENSG00000248098	19	BCKDHA	rs11670725	C	G	0.0114081	0.00521182	0.0286042	0.363201	4	0.898965
ipsilateral_degree_asymmetry	psychencode_eqtl	ENSG00000113971	3	NPHP3	rs12631786	C	T	-0.0068026	0.00288279	0.0182883	0.365591	14	0.898965
ipsilateral_degree_asymmetry	psychencode_eqtl	ENSG00000145439	4	CBR4	rs17543599	T	G	0.00779868	0.00391804	0.0465407	0.370356	15	0.898965
ipsilateral_degree_asymmetry	psychencode_eqtl	ENSG00000102547	13	CAB39L	rs113727362	C	G	-0.00940311	0.00460624	0.0412125	0.372627	10	0.898965
ipsilateral_degree_asymmetry	psychencode_eqtl	ENSG00000260947	9	AL356489.2	rs181452201	A	G	-0.00376833	0.00178399	0.0346599	0.377152	20	0.898965
ipsilateral_degree_asymmetry	psychencode_eqtl	ENSG00000159648	16	TEPP	rs2304487	G	A	-0.00270433	0.00120002	0.0242232	0.389188	20	0.898965
ipsilateral_degree_asymmetry	psychencode_eqtl	ENSG00000286833	2	AC097532.3	rs62167581	A	G	0.0161133	0.00583829	0.00578123	0.39369	14	0.898965
ipsilateral_degree_asymmetry	psychencode_eqtl	ENSG00000267594	19	CYP4F24P	rs4350676	A	T	-0.00269578	0.000928711	0.00369953	0.399209	20	0.898965
ipsilateral_degree_asymmetry	psychencode_eqtl	ENSG00000128039	4	SRD5A3	rs36110240	T	C	0.00536716	0.00252727	0.0336949	0.404792	20	0.898965
ipsilateral_degree_asymmetry	psychencode_eqtl	ENSG00000144567	2	RETREG2	rs11689612	T	C	0.0226451	0.00907427	0.0125769	0.407148	8	0.898965
ipsilateral_degree_asymmetry	psychencode_eqtl	ENSG00000268081	19	AC123912.1	rs763031512	AAGG	A	-0.00258012	0.0011629	0.0265068	0.41039	20	0.898965
ipsilateral_degree_asymmetry	psychencode_eqtl	ENSG00000140104	14	CLBA1	rs2819458	G	A	-0.00714453	0.002748	0.00932491	0.412978	20	0.898965
ipsilateral_degree_asymmetry	psychencode_eqtl	ENSG00000267707	18	AC015961.2	rs3747902	A	G	-0.00856413	0.00317335	0.0069597	0.413231	14	0.898965
ipsilateral_degree_asymmetry	psychencode_eqtl	ENSG00000212195	17	U3	rs6503866	T	C	0.0092192	0.00377912	0.0147072	0.415683	20	0.898965
ipsilateral_degree_asymmetry	psychencode_eqtl	ENSG00000164880	7	INTS1	rs765649686	CAG	C	0.00526888	0.00250552	0.0354739	0.420967	18	0.898965
ipsilateral_degree_asymmetry	psychencode_eqtl	ENSG00000256073	21	URB1-AS1	rs9975365	C	T	0.0109244	0.00415392	0.00854097	0.42643	9	0.898965
ipsilateral_degree_asymmetry	psychencode_eqtl	ENSG00000116260	1	QSOX1	rs34430949	T	C	0.013693	0.00490034	0.00520142	0.436403	11	0.898965
ipsilateral_degree_asymmetry	psychencode_eqtl	ENSG00000239704	17	CDRT4	rs236810	T	C	0.00341963	0.00148049	0.0208999	0.441329	20	0.898965
ipsilateral_degree_asymmetry	psychencode_eqtl	ENSG00000198553	13	KCNRG	rs10492746	A	G	0.00477968	0.00203579	0.0188834	0.444565	20	0.898965
ipsilateral_degree_asymmetry	psychencode_eqtl	ENSG00000125409	17	TEKT3	rs2938170	T	C	0.00358243	0.00156135	0.0217646	0.444772	20	0.898965
ipsilateral_degree_asymmetry	psychencode_eqtl	ENSG00000141854	19	MISP3	rs7258963	C	T	0.00638435	0.00275331	0.0204064	0.447065	20	0.898965
ipsilateral_degree_asymmetry	psychencode_eqtl	ENSG00000116120	2	FARSB	rs56187141	A	G	0.00687383	0.00344488	0.0460018	0.448565	12	0.898965
ipsilateral_degree_asymmetry	psychencode_eqtl	ENSG00000197894	4	ADH5	rs2851301	T	C	-0.0215058	0.010866	0.0477959	0.457329	20	0.898965
ipsilateral_degree_asymmetry	psychencode_eqtl	ENSG00000240005	4	STIM2-AS1	rs4505809	A	G	-0.00424225	0.00211919	0.0453031	0.467695	20	0.898965
ipsilateral_degree_asymmetry	psychencode_eqtl	ENSG00000149547	11	EI24	rs10893392	A	G	0.0183052	0.00639991	0.00423338	0.476715	15	0.898965
ipsilateral_degree_asymmetry	psychencode_eqtl	ENSG00000175106	17	TVP23C	rs2907502	C	T	0.00386103	0.00164444	0.0188785	0.486113	20	0.898965
ipsilateral_degree_asymmetry	psychencode_eqtl	ENSG00000277186	12	AC131212.1	rs113908860	T	C	-0.00768655	0.00331904	0.020564	0.488813	7	0.898965
ipsilateral_degree_asymmetry	psychencode_eqtl	ENSG00000087365	11	SF3B2	rs491618	A	T	-0.00672656	0.00334392	0.0442645	0.49912	20	0.898965
ipsilateral_degree_asymmetry	psychencode_eqtl	ENSG00000127948	7	POR	rs73138006	C	T	-0.00803109	0.00345519	0.0201062	0.505587	16	0.898965
ipsilateral_degree_asymmetry	psychencode_eqtl	ENSG00000234170	10	LINC02645	rs17177195	C	T	0.00416017	0.00175038	0.0174671	0.506178	18	0.898965
ipsilateral_degree_asymmetry	psychencode_eqtl	ENSG00000231711	22	LINC00899	rs8140558	G	A	-0.00800001	0.00313869	0.0108083	0.507052	9	0.898965
ipsilateral_degree_asymmetry	psychencode_eqtl	ENSG00000269139	19	AC010336.5	rs2279528	A	G	-0.00374011	0.00174478	0.0320651	0.511345	18	0.898965
ipsilateral_degree_asymmetry	psychencode_eqtl	ENSG00000177465	14	ACOT4	rs10137768	T	C	-0.00634967	0.00296485	0.0322219	0.515627	20	0.898965
ipsilateral_degree_asymmetry	psychencode_eqtl	ENSG00000121940	1	CLCC1	rs7526309	T	C	-0.00818867	0.00372056	0.0277412	0.519286	19	0.898965
ipsilateral_degree_asymmetry	psychencode_eqtl	ENSG00000241258	7	CRCP	rs13222887	A	C	0.00965993	0.00455722	0.0340314	0.520901	18	0.898965
ipsilateral_degree_asymmetry	psychencode_eqtl	ENSG00000187686	11	KRT18P59	rs12574705	A	C	0.00540267	0.00274603	0.0491318	0.525084	10	0.898965
ipsilateral_degree_asymmetry	psychencode_eqtl	ENSG00000122034	13	GTF3A	rs927577	G	A	-0.0127434	0.00641465	0.0469652	0.52598	20	0.898965
ipsilateral_degree_asymmetry	psychencode_eqtl	ENSG00000224280	7	AC005014.1	rs7802116	T	C	0.00490805	0.00237937	0.0391362	0.527234	20	0.898965
ipsilateral_degree_asymmetry	psychencode_eqtl	ENSG00000188312	9	CENPP	rs9695754	T	A	0.0035654	0.00164869	0.0305744	0.537179	20	0.898965
ipsilateral_degree_asymmetry	psychencode_eqtl	ENSG00000108691	17	CCL2	rs1860180	G	A	0.0111391	0.00443459	0.012009	0.539609	14	0.898965
ipsilateral_degree_asymmetry	psychencode_eqtl	ENSG00000103485	16	QPRT	rs9933310	G	A	-0.00581447	0.00263247	0.0271921	0.542265	10	0.898965
ipsilateral_degree_asymmetry	psychencode_eqtl	ENSG00000259024	17	TVP23C-CDRT4	rs236810	T	C	-0.00228345	0.000987672	0.0207801	0.544438	20	0.898965
ipsilateral_degree_asymmetry	psychencode_eqtl	ENSG00000075131	15	TIPIN	rs4483802	C	G	-0.0064464	0.00285129	0.0237672	0.549858	13	0.898965
ipsilateral_degree_asymmetry	psychencode_eqtl	ENSG00000188611	10	ASAH2	rs10821698	C	T	0.00418449	0.00212066	0.048473	0.552334	20	0.898965
ipsilateral_degree_asymmetry	psychencode_eqtl	ENSG00000285713	4	AC098588.2	rs34984545	A	G	0.00629577	0.00295034	0.0328501	0.561996	20	0.898965
ipsilateral_degree_asymmetry	psychencode_eqtl	ENSG00000108799	17	EZH1	rs9897724	T	C	-0.0162842	0.00737082	0.0271549	0.564364	3	0.898965
ipsilateral_degree_asymmetry	psychencode_eqtl	ENSG00000164331	5	ANKRA2	rs703880	A	G	-0.00656989	0.00324507	0.0429109	0.56596	20	0.898965
ipsilateral_degree_asymmetry	psychencode_eqtl	ENSG00000198502	6	HLA-DRB5	rs2894256	A	C	-0.00544264	0.00214661	0.01123	0.568947	20	0.898965
ipsilateral_degree_asymmetry	psychencode_eqtl	ENSG00000125885	20	MCM8	rs236118	A	G	0.015362	0.00723343	0.0336907	0.571499	19	0.898965
ipsilateral_degree_asymmetry	psychencode_eqtl	ENSG00000255455	11	AP003486.1	rs11222373	A	C	0.0101763	0.00433735	0.0189655	0.573993	11	0.898965
ipsilateral_degree_asymmetry	psychencode_eqtl	ENSG00000184949	22	FAM227A	rs9610986	C	T	0.00628481	0.00220149	0.00430644	0.581645	20	0.898965
ipsilateral_degree_asymmetry	psychencode_eqtl	ENSG00000101407	20	TTI1	rs6022547	A	G	-0.00906246	0.00371634	0.0147466	0.595418	9	0.898965
ipsilateral_degree_asymmetry	psychencode_eqtl	ENSG00000095261	9	PSMD5	rs34025993	G	A	-0.00819274	0.00362544	0.0238341	0.597064	20	0.898965
ipsilateral_degree_asymmetry	psychencode_eqtl	ENSG00000157036	3	EXOG	rs4371464	C	T	-0.0105273	0.00507226	0.0379434	0.601046	4	0.898965
ipsilateral_degree_asymmetry	psychencode_eqtl	ENSG00000108448	17	TRIM16L	rs755889280	GA	G	-0.00568668	0.0021304	0.00760087	0.614564	20	0.898965
ipsilateral_degree_asymmetry	psychencode_eqtl	ENSG00000152642	3	GPD1L	rs11720083	G	T	0.0184307	0.00902554	0.0411457	0.621417	20	0.898965
ipsilateral_degree_asymmetry	psychencode_eqtl	ENSG00000254604	11	AP002336.2	rs112932855	A	G	0.00669326	0.00307144	0.0293176	0.623366	13	0.898965
ipsilateral_degree_asymmetry	psychencode_eqtl	ENSG00000172247	11	C1QTNF4	rs59360790	C	T	0.0119113	0.00575265	0.0383978	0.624429	20	0.898965
ipsilateral_degree_asymmetry	psychencode_eqtl	ENSG00000138594	15	TMOD3	rs2570238	A	C	-0.00842765	0.00404044	0.0369944	0.626046	13	0.898965
ipsilateral_degree_asymmetry	psychencode_eqtl	ENSG00000116194	1	ANGPTL1	rs10913619	C	T	0.00627823	0.00254395	0.0135905	0.635947	20	0.898965
ipsilateral_degree_asymmetry	psychencode_eqtl	ENSG00000131019	6	ULBP3	rs6920314	T	C	0.0107743	0.00535981	0.0444099	0.640081	12	0.898965
ipsilateral_degree_asymmetry	psychencode_eqtl	ENSG00000197782	19	ZNF780A	rs7260610	T	G	0.0118091	0.00577009	0.0406964	0.640555	14	0.898965
ipsilateral_degree_asymmetry	psychencode_eqtl	ENSG00000270773	3	AC137695.2	rs4927910	C	T	-0.0076412	0.00375148	0.0416649	0.641025	12	0.898965
ipsilateral_degree_asymmetry	psychencode_eqtl	ENSG00000272733	22	AP000345.2	rs6003820	C	T	0.00269899	0.00128325	0.0354444	0.642997	20	0.898965
ipsilateral_degree_asymmetry	psychencode_eqtl	ENSG00000138050	2	THUMPD2	rs12470473	C	T	0.00983589	0.00418649	0.0188018	0.643012	20	0.898965
ipsilateral_degree_asymmetry	psychencode_eqtl	ENSG00000211683	22	AP000346.1	rs6003823	T	C	0.00369763	0.00181372	0.0414805	0.64777	20	0.898965
ipsilateral_degree_asymmetry	psychencode_eqtl	ENSG00000266538	17	AC005838.3	rs58393633	T	A	0.0136063	0.00606706	0.0249195	0.648731	12	0.898965
ipsilateral_degree_asymmetry	psychencode_eqtl	ENSG00000227827	16	AC138969.3	rs7498461	T	C	-0.0034407	0.00135085	0.0108633	0.649914	20	0.898965
ipsilateral_degree_asymmetry	psychencode_eqtl	ENSG00000185829	17	ARL17A	rs8079695	T	C	-0.00416374	0.00176176	0.0181081	0.656642	20	0.898965
ipsilateral_degree_asymmetry	psychencode_eqtl	ENSG00000224843	6	LINC00240	rs7775041	A	T	0.00641512	0.00254229	0.0116238	0.658411	20	0.898965
ipsilateral_degree_asymmetry	psychencode_eqtl	ENSG00000250131	4	AC078881.1	rs115852940	G	C	0.00300565	0.00143682	0.0364501	0.661031	9	0.898965
ipsilateral_degree_asymmetry	psychencode_eqtl	ENSG00000139410	12	SDSL	rs1109792	T	C	0.00533111	0.00246568	0.0306083	0.669347	20	0.898965
ipsilateral_degree_asymmetry	psychencode_eqtl	ENSG00000267198	17	AC091132.4	rs8079695	T	C	-0.00358905	0.0015128	0.0176701	0.673152	20	0.898965
ipsilateral_degree_asymmetry	psychencode_eqtl	ENSG00000117226	1	GBP3	rs12127787	C	T	0.0039658	0.00162902	0.0149138	0.675174	20	0.898965
ipsilateral_degree_asymmetry	psychencode_eqtl	ENSG00000268705	19	BNIP3P26	rs2650844	T	A	-0.00327226	0.00163436	0.0452673	0.678856	20	0.898965
ipsilateral_degree_asymmetry	psychencode_eqtl	ENSG00000095564	10	BTAF1	rs78928087	A	C	-0.0189822	0.00933401	0.0419854	0.682954	16	0.898965
ipsilateral_degree_asymmetry	psychencode_eqtl	ENSG00000164930	8	FZD6	rs827528	G	A	-0.0115223	0.00431938	0.0076397	0.685398	20	0.898965
ipsilateral_degree_asymmetry	psychencode_eqtl	ENSG00000244119	3	PDCL3P4	rs55821257	C	G	-0.00290306	0.00131829	0.0276551	0.692436	20	0.898965
ipsilateral_degree_asymmetry	psychencode_eqtl	ENSG00000157322	16	CLEC18A	rs773441857	gaussian_curvature	G	0.0047557	0.00232877	0.0411366	0.697981	20	0.898965
ipsilateral_degree_asymmetry	psychencode_eqtl	ENSG00000262587	16	AC133552.2	rs4787667	G	A	0.0129692	0.00448058	0.00379729	0.698318	17	0.898965
ipsilateral_degree_asymmetry	psychencode_eqtl	ENSG00000183831	1	ANKRD45	rs12561796	T	C	0.00686408	0.00342435	0.0450177	0.699491	20	0.898965
ipsilateral_degree_asymmetry	psychencode_eqtl	ENSG00000189171	1	S100A13	rs9330298	A	C	-0.00833447	0.00319136	0.00901281	0.702883	14	0.898965
ipsilateral_degree_asymmetry	psychencode_eqtl	ENSG00000103226	16	NOMO3	rs55709104	A	G	0.00643504	0.00291037	0.0270307	0.705954	13	0.898965
ipsilateral_degree_asymmetry	psychencode_eqtl	ENSG00000228238	1	AL096803.1	rs76317001	A	G	0.0099586	0.00351737	0.00463645	0.706892	14	0.898965
ipsilateral_degree_asymmetry	psychencode_eqtl	ENSG00000116652	1	DLEU2L	rs217472	T	G	-0.0102482	0.00482149	0.0335435	0.711281	20	0.898965
ipsilateral_degree_asymmetry	psychencode_eqtl	ENSG00000244257	16	PKD1P1	rs2007413	T	C	0.00326505	0.00112483	0.00369963	0.714223	20	0.898965
ipsilateral_degree_asymmetry	psychencode_eqtl	ENSG00000141013	16	GAS8	rs77270200	A	G	0.00371489	0.00172271	0.0310507	0.724991	20	0.898965
ipsilateral_degree_asymmetry	psychencode_eqtl	ENSG00000182141	19	ZNF708	rs8103411	T	A	-0.00975256	0.00430431	0.0234657	0.726367	20	0.898965
ipsilateral_degree_asymmetry	psychencode_eqtl	ENSG00000162188	11	GNG3	rs150258448	T	G	0.00828773	0.00369255	0.0248036	0.741486	6	0.898965
ipsilateral_degree_asymmetry	psychencode_eqtl	ENSG00000259323	15	RP13-608F4.5	rs12905578	G	T	-0.00313184	0.00133908	0.019346	0.750157	20	0.898965
ipsilateral_degree_asymmetry	psychencode_eqtl	ENSG00000124839	2	RAB17	rs10178545	G	A	0.00732294	0.00334878	0.0287609	0.751078	12	0.898965
ipsilateral_degree_asymmetry	psychencode_eqtl	ENSG00000259556	15	AC090971.4	rs2554342	C	T	0.00380922	0.00164264	0.0203969	0.75438	20	0.898965
ipsilateral_degree_asymmetry	psychencode_eqtl	ENSG00000127952	7	STYXL1	rs149593049	C	T	0.00353321	0.00131077	0.0070278	0.756061	20	0.898965
ipsilateral_degree_asymmetry	psychencode_eqtl	ENSG00000155275	4	TRMT44	rs868105	T	G	-0.014323	0.00508159	0.00482311	0.759249	20	0.898965
ipsilateral_degree_asymmetry	psychencode_eqtl	ENSG00000171867	20	PRNP	rs1894284	C	G	-0.0133927	0.00528358	0.0112517	0.764956	20	0.898965
ipsilateral_degree_asymmetry	psychencode_eqtl	ENSG00000249685	4	AC079921.2	rs12506723	T	G	-0.00299748	0.00139079	0.0311429	0.765448	20	0.898965
ipsilateral_degree_asymmetry	psychencode_eqtl	ENSG00000236144	19	TMEM147-AS1	rs2293681	A	G	-0.00494576	0.00239379	0.038821	0.766408	14	0.898965
ipsilateral_degree_asymmetry	psychencode_eqtl	ENSG00000253251	5	SHLD3	rs778072681	GCCTGTC	G	-0.00623199	0.00317543	0.0496965	0.76883	20	0.898965
ipsilateral_degree_asymmetry	psychencode_eqtl	ENSG00000189269	22	DRICH1	rs6003823	T	C	0.00278646	0.00135487	0.0397226	0.770721	20	0.898965
ipsilateral_degree_asymmetry	psychencode_eqtl	ENSG00000197978	15	GOLGA6L9	rs12905578	G	T	-0.00457392	0.00193821	0.0182817	0.773815	20	0.898965
ipsilateral_degree_asymmetry	psychencode_eqtl	ENSG00000167637	19	ZNF283	rs349030	A	G	0.00865024	0.00343003	0.0116717	0.775725	20	0.898965
ipsilateral_degree_asymmetry	psychencode_eqtl	ENSG00000226752	9	CUTALP	rs34025993	G	A	-0.00216437	0.000903066	0.0165436	0.791333	20	0.898965
ipsilateral_degree_asymmetry	psychencode_eqtl	ENSG00000153060	16	TEKT5	rs2697653	C	G	-0.00310248	0.00148224	0.0363405	0.792575	20	0.898965
ipsilateral_degree_asymmetry	psychencode_eqtl	ENSG00000010270	7	STARD3NL	rs55915216	A	G	0.0131664	0.00577701	0.0226613	0.816534	17	0.898965
ipsilateral_degree_asymmetry	psychencode_eqtl	ENSG00000205060	7	SLC35B4	rs2241332	C	T	-0.0083036	0.00330789	0.0120649	0.816828	20	0.898965
ipsilateral_degree_asymmetry	psychencode_eqtl	ENSG00000105974	7	CAV1	rs17138606	C	T	-0.0109661	0.00483328	0.023276	0.825999	19	0.898965
ipsilateral_degree_asymmetry	psychencode_eqtl	ENSG00000110925	12	CSRNP2	rs7954140	A	G	-0.013087	0.00640386	0.0409919	0.831058	13	0.898965
ipsilateral_degree_asymmetry	psychencode_eqtl	ENSG00000163586	2	FABP1	rs4281907	A	C	0.00495959	0.00222126	0.0255632	0.848819	20	0.898965
ipsilateral_degree_asymmetry	psychencode_eqtl	ENSG00000257381	16	MIR3179-2	rs55709104	A	G	0.00704034	0.00332208	0.0340688	0.850798	13	0.898965
ipsilateral_degree_asymmetry	psychencode_eqtl	ENSG00000130731	16	METTL26	rs62623587	A	C	-0.00903007	0.00349903	0.00985911	0.873586	20	0.898965
ipsilateral_degree_asymmetry	psychencode_eqtl	ENSG00000142166	21	IFNAR1	rs60366893	G	A	-0.0110681	0.00493338	0.0248639	0.877158	12	0.898965
ipsilateral_degree_asymmetry	psychencode_eqtl	ENSG00000197935	6	ZNF311	rs7743189	A	G	-0.00440231	0.00224256	0.0496374	0.882991	20	0.898965
ipsilateral_degree_asymmetry	psychencode_eqtl	ENSG00000153132	4	CLGN	rs11100619	C	T	0.0196788	0.0083702	0.0187201	0.88758	13	0.898965
ipsilateral_degree_asymmetry	psychencode_eqtl	ENSG00000169836	4	TACR3	rs233969	C	G	-0.00644785	0.00323247	0.0460745	0.888204	10	0.898965
ipsilateral_degree_asymmetry	psychencode_eqtl	ENSG00000204091	6	TDRG1	rs34870933	G	A	0.00588115	0.00290338	0.0428033	0.889392	7	0.898965
ipsilateral_degree_asymmetry	psychencode_eqtl	ENSG00000262185	16	LINC02861	rs2601781	A	T	0.00884038	0.00339221	0.00915838	0.892447	11	0.898965
ipsilateral_degree_asymmetry	psychencode_eqtl	ENSG00000187987	6	ZSCAN23	rs213237	C	T	-0.00426506	0.00194424	0.0282576	0.896738	20	0.898965
ipsilateral_degree_asymmetry	psychencode_eqtl	ENSG00000226314	6	ZNF192P1	rs213237	C	T	-0.00688217	0.00325679	0.0345854	0.897577	20	0.898965
ipsilateral_degree_asymmetry	psychencode_eqtl	ENSG00000087266	4	SH3BP2	rs59360049	G	C	-0.0168736	0.00833902	0.0430264	0.898029	20	0.898965
ipsilateral_degree_asymmetry	psychencode_eqtl	ENSG00000235281	10	AL713851.1	rs10903786	A	G	0.00390615	0.00194056	0.0441248	0.901054	12	0.898965
ipsilateral_degree_asymmetry	psychencode_eqtl	ENSG00000129204	17	USP6	rs113831399	G	A	-0.00292075	0.00134118	0.0294254	0.918226	15	0.898965
ipsilateral_degree_asymmetry	psychencode_eqtl	ENSG00000115561	2	CHMP3	rs3770058	C	G	0.0143935	0.00550935	0.00898685	0.920194	9	0.898965
ipsilateral_degree_asymmetry	psychencode_eqtl	ENSG00000268673	19	AC004597.1	rs4505450	G	A	0.00807701	0.00311279	0.0094651	0.923543	13	0.898965
ipsilateral_degree_asymmetry	psychencode_eqtl	ENSG00000213976	19	AC010615.1	rs34884074	A	AT	0.00652337	0.002462	0.00805816	0.929296	20	0.898965
ipsilateral_degree_asymmetry	psychencode_eqtl	ENSG00000259762	15	AC021739.5	rs8038207	T	G	0.00666722	0.00275287	0.015439	0.942039	20	0.898965
ipsilateral_degree_asymmetry	psychencode_eqtl	ENSG00000143554	1	SLC27A3	rs6682411	T	C	0.0143515	0.00624821	0.0216247	0.951629	4	0.898965
ipsilateral_degree_asymmetry	psychencode_eqtl	ENSG00000167840	17	ZNF232	rs113831399	G	A	-0.00407771	0.001871	0.0293003	0.959177	15	0.898965
ipsilateral_degree_asymmetry	psychencode_eqtl	ENSG00000222515	6	RN7SKP240	rs55775505	T	C	-0.00674611	0.00329403	0.0405617	0.961009	7	0.898965
ipsilateral_degree_asymmetry	psychencode_eqtl	ENSG00000235023	21	AP001626.1	rs11700952	T	C	-0.00448977	0.0020624	0.0294834	0.962639	18	0.898965
ipsilateral_degree_asymmetry	psychencode_eqtl	ENSG00000259429	15	UBE2Q2P2	rs12905578	G	T	-0.00924261	0.00400201	0.0209164	0.963555	20	0.898965
ipsilateral_degree_asymmetry	psychencode_eqtl	ENSG00000235660	13	LINC00345	rs9536203	G	A	0.00720968	0.00348037	0.0383098	0.978982	14	0.898965
ipsilateral_degree_asymmetry	psychencode_eqtl	ENSG00000255162	11	AP004833.2	rs10765263	C	T	-0.00588222	0.00249938	0.0185991	0.984544	20	0.898965
ipsilateral_degree_asymmetry	psychencode_eqtl	ENSG00000157617	21	C2CD2	rs117881296	A	G	-0.00801054	0.0033001	0.0152089	0.994956	14	0.898965
ipsilateral_degree_asymmetry	psychencode_eqtl	ENSG00000162384	1	CZIB	rs7549319	T	C	-0.00781069	0.00369001	0.034284	0.996147	14	0.898965
ipsilateral_degree_asymmetry	psychencode_eqtl	ENSG00000110344	11	UBE4A	rs2276419	T	C	0.0109435	0.00548943	0.0462002			0.898965
ipsilateral_degree_asymmetry	psychencode_eqtl	ENSG00000129195	17	PIMREG	rs11651388	G	C	0.0212854	0.00972027	0.0285389			0.898965
efficiency_asymmetry	psychencode_isoqtl	ENST00000522799.1_2	8	AC245519.1	rs58911548	A	C	-0.00407635	0.00168459	0.0155297	0.490258	20	0.901586
ipsilateral_degree_asymmetry	psychencode_isoqtl	ENST00000436233.9_3	17	SEC14L1	rs74419163	A	G	-0.00806823	0.00377329	0.0324966	0.0244152	10	0.903201
ipsilateral_degree_asymmetry	psychencode_isoqtl	ENST00000566477.1_1	15	SLCO3A1	rs2270060	T	C	0.0101464	0.00472009	0.0315861	0.100214	7	0.903201
ipsilateral_degree_asymmetry	psychencode_isoqtl	ENST00000435079.1_2	2	FKBP7	rs7587593	G	A	-0.00573906	0.00266161	0.0310649	0.105889	20	0.903201
ipsilateral_degree_asymmetry	psychencode_isoqtl	ENST00000463060.5_1	21	COL6A1	rs13053065	C	G	0.00373288	0.00174175	0.0320986	0.106352	20	0.903201
ipsilateral_degree_asymmetry	psychencode_isoqtl	ENST00000466285.1_1	21	COL6A1	rs13053065	C	G	0.00323026	0.00149651	0.030887	0.136621	20	0.903201
ipsilateral_degree_asymmetry	psychencode_isoqtl	ENST00000379018.7_1	5	PDLIM4	rs4705931	C	T	0.00740536	0.00343442	0.0310666	0.190426	19	0.903201
ipsilateral_degree_asymmetry	psychencode_isoqtl	ENST00000264228.9_2	4	SRD5A3	rs36110240	T	C	0.00373439	0.00173771	0.0316321	0.198858	20	0.903201
ipsilateral_degree_asymmetry	psychencode_isoqtl	ENST00000394835.7_5	17	EFCAB5	rs8077464	A	G	-0.0053507	0.00249263	0.0318242	0.227926	20	0.903201
ipsilateral_degree_asymmetry	psychencode_isoqtl	ENST00000645819.1_2	15	VPS13C	rs17271158	T	C	-0.0133573	0.0062492	0.0325621	0.311451	20	0.903201
ipsilateral_degree_asymmetry	psychencode_isoqtl	ENST00000429810.2_2	16	AC009053.2	rs17334975	A	G	-0.00859757	0.00401202	0.032117	0.345279	18	0.903201
ipsilateral_degree_asymmetry	psychencode_isoqtl	ENST00000430321.5_1	2	UBR3	rs12477563	T	C	-0.00922305	0.00429003	0.0315645	0.346534	8	0.903201
ipsilateral_degree_asymmetry	psychencode_isoqtl	ENST00000328268.8_1	22	CRELD2	rs9616379	T	C	0.00747754	0.00349374	0.0323333	0.360606	20	0.903201
ipsilateral_degree_asymmetry	psychencode_isoqtl	ENST00000397709.1_1	20	MAP1LC3A	rs6059932	T	C	-0.00411122	0.0019133	0.0316534	0.390378	20	0.903201
ipsilateral_degree_asymmetry	psychencode_isoqtl	ENST00000370765.10_2	6	DST	rs12200301	C	T	0.0148386	0.0069044	0.0316221	0.474737	12	0.903201
ipsilateral_degree_asymmetry	psychencode_isoqtl	ENST00000326303.4_1	14	ACOT4	rs10137768	T	C	-0.00636858	0.0029783	0.0324902	0.491236	20	0.903201
ipsilateral_degree_asymmetry	psychencode_isoqtl	ENST00000389737.5_4	4	TRMT44	rs13112589	A	G	-0.00642774	0.00299892	0.0320847	0.568731	20	0.903201
ipsilateral_degree_asymmetry	psychencode_isoqtl	ENST00000578270.5_2	18	ABHD3	rs2305684	G	A	-0.0143847	0.00667989	0.0312847	0.64652	13	0.903201
ipsilateral_degree_asymmetry	psychencode_isoqtl	ENST00000354619.10_3	1	ERO1B	rs2812473	G	A	-0.00625676	0.00292641	0.032514	0.659414	20	0.903201
ipsilateral_degree_asymmetry	psychencode_isoqtl	ENST00000371086.3_1	1	DLEU2L	rs217468	A	T	-0.0100963	0.00470943	0.0320455	0.741366	20	0.903201
ipsilateral_degree_asymmetry	psychencode_isoqtl	ENST00000307897.10_2	15	ZWILCH	rs2053005	A	G	0.00638461	0.00297032	0.0315975	0.749566	10	0.903201
ipsilateral_degree_asymmetry	psychencode_isoqtl	ENST00000507579.1_1	4	AC079921.2	rs12506723	T	G	-0.00312867	0.00145274	0.0312683	0.770082	20	0.903201
ipsilateral_degree_asymmetry	psychencode_isoqtl	ENST00000420268.1_1	7	AC008154.2	rs1862047	C	G	0.00697599	0.00323012	0.0307984	0.896924	14	0.903201
ipsilateral_degree_asymmetry	psychencode_isoqtl	ENST00000653320.1_1	6	CASC15	rs2294214	C	A	-0.00824323	0.00384417	0.0320054	0.934255	6	0.903201
ipsilateral_degree_asymmetry	psychencode_isoqtl	ENST00000250076.7_3	17	ZNF232	rs113831399	G	A	-0.00395084	0.00184571	0.03231	0.948685	11	0.903201
ipsilateral_degree_asymmetry	psychencode_isoqtl	ENST00000515612.1_1	4	KLHL5	rs12506723	T	G	-0.00392162	0.00183352	0.0324479	0.951215	20	0.903201
ipsilateral_degree_asymmetry	psychencode_isoqtl	ENST00000393384.3_2	9	CRAT	rs73629692	A	G	0.0183448	0.00852173	0.031342			0.903201
efficiency_asymmetry	psychencode_eqtl	ENSG00000183506	22	PI4KAP2	rs861787	T	C	0.00585694	0.0029079	0.043994	0.00788664	3	0.904031
efficiency_asymmetry	psychencode_eqtl	ENSG00000107968	10	MAP3K8	rs608693	A	G	0.00820897	0.00416717	0.0488482	0.0126946	8	0.904031
efficiency_asymmetry	psychencode_eqtl	ENSG00000205707	12	ETFRF1	rs10842462	G	C	0.00939788	0.00407993	0.0212539	0.0142848	20	0.904031
efficiency_asymmetry	psychencode_eqtl	ENSG00000160299	21	PCNT	rs3788257	T	C	0.0100648	0.00464546	0.0302669	0.0157629	20	0.904031
efficiency_asymmetry	psychencode_eqtl	ENSG00000100038	22	TOP3B	rs9610690	A	G	-0.00976587	0.00415475	0.0187466	0.0175322	20	0.904031
efficiency_asymmetry	psychencode_eqtl	ENSG00000073008	19	PVR	rs11540084	T	G	0.00849733	0.00383139	0.0265674	0.0186036	6	0.904031
efficiency_asymmetry	psychencode_eqtl	ENSG00000138135	10	CH25H	rs72812845	T	C	0.00681101	0.00298357	0.0224396	0.0228995	12	0.904031
efficiency_asymmetry	psychencode_eqtl	ENSG00000272034	11	SNORD14A	rs1541533	G	A	-0.00554488	0.00232565	0.0171152	0.0238131	11	0.904031
efficiency_asymmetry	psychencode_eqtl	ENSG00000164088	3	PPM1M	rs35976326	A	G	-0.0109659	0.00473229	0.0204897	0.028048	20	0.904031
efficiency_asymmetry	psychencode_eqtl	ENSG00000144655	3	CSRNP1	rs2249736	T	G	-0.0121556	0.00544782	0.0256631	0.0391562	20	0.904031
efficiency_asymmetry	psychencode_eqtl	ENSG00000170632	7	ARMC10	rs4609128	G	A	0.0131938	0.00566068	0.019765	0.0403208	9	0.904031
efficiency_asymmetry	psychencode_eqtl	ENSG00000106086	7	PLEKHA8	rs11770298	C	T	-0.0157359	0.00732618	0.0317215	0.0566099	20	0.904031
efficiency_asymmetry	psychencode_eqtl	ENSG00000156574	10	NODAL	rs35254012	G	T	0.00463848	0.0019956	0.0201065	0.0582934	20	0.904031
efficiency_asymmetry	psychencode_eqtl	ENSG00000171160	10	MORN4	rs7922366	A	G	-0.0163259	0.00728888	0.0251016	0.0669464	8	0.904031
efficiency_asymmetry	psychencode_eqtl	ENSG00000285777	1	AL139142.2	rs114672592	T	C	-0.00742834	0.00321457	0.0208422	0.0747924	20	0.904031
efficiency_asymmetry	psychencode_eqtl	ENSG00000130517	19	PGPEP1	rs10415765	C	T	0.00529277	0.00257093	0.0395233	0.0780767	19	0.904031
efficiency_asymmetry	psychencode_eqtl	ENSG00000129646	17	QRICH2	rs11077811	A	G	-0.00681647	0.00322325	0.0344482	0.0795902	20	0.904031
efficiency_asymmetry	psychencode_eqtl	ENSG00000255158	11	AC131934.1	rs72841224	A	G	0.00792651	0.00394369	0.0444394	0.0828526	20	0.904031
efficiency_asymmetry	psychencode_eqtl	ENSG00000286699	3	AC084198.4	rs55821257	C	G	0.00339911	0.00151931	0.0252683	0.0847408	20	0.904031
efficiency_asymmetry	psychencode_eqtl	ENSG00000253719	12	ATXN7L3B	rs1389496	G	T	-0.0223987	0.0110023	0.0417685	0.086517	5	0.904031
efficiency_asymmetry	psychencode_eqtl	ENSG00000176438	14	SYNE3	rs8011065	A	G	0.0107886	0.00522622	0.0389872	0.0919248	14	0.904031
efficiency_asymmetry	psychencode_eqtl	ENSG00000122484	1	RPAP2	rs72958703	G	A	-0.0265369	0.0112751	0.0185928	0.101434	5	0.904031
efficiency_asymmetry	psychencode_eqtl	ENSG00000128185	22	DGCR6L	rs2904577	A	G	-0.0140976	0.00703182	0.0449819	0.127499	3	0.904031
efficiency_asymmetry	psychencode_eqtl	ENSG00000164308	5	ERAP2	rs2910686	C	T	-0.00271736	0.00113788	0.0169363	0.133522	20	0.904031
efficiency_asymmetry	psychencode_eqtl	ENSG00000175787	9	ZNF169	rs138808585	T	C	-0.0113774	0.00567926	0.045142	0.142044	9	0.904031
efficiency_asymmetry	psychencode_eqtl	ENSG00000197894	4	ADH5	rs2851301	T	C	-0.0268681	0.0121636	0.0271825	0.145015	20	0.904031
efficiency_asymmetry	psychencode_eqtl	ENSG00000143971	2	ETAA1	rs76623705	G	C	0.0132698	0.00673368	0.0487635	0.146995	3	0.904031
efficiency_asymmetry	psychencode_eqtl	ENSG00000281920	2	AC007389.5	rs11126038	G	C	-0.00457663	0.0022661	0.0434249	0.153006	20	0.904031
efficiency_asymmetry	psychencode_eqtl	ENSG00000204435	6	CSNK2B	rs805299	A	T	-0.0143121	0.00705088	0.0423741	0.155425	14	0.904031
efficiency_asymmetry	psychencode_eqtl	ENSG00000288544	22	Z82248.1	rs3761432	C	T	-0.00751895	0.0035664	0.0350072	0.159362	20	0.904031
efficiency_asymmetry	psychencode_eqtl	ENSG00000243244	2	STON1	rs35265092	A	G	-0.00977407	0.0048462	0.043711	0.170022	20	0.904031
efficiency_asymmetry	psychencode_eqtl	ENSG00000206530	3	CFAP44	rs6438148	G	A	0.012012	0.00593623	0.0430217	0.173024	15	0.904031
efficiency_asymmetry	psychencode_eqtl	ENSG00000198520	1	ARMH1	rs6678831	A	G	-0.00677116	0.00311021	0.0294748	0.177205	11	0.904031
efficiency_asymmetry	psychencode_eqtl	ENSG00000215039	12	CD27-AS1	rs2267966	T	A	-0.0121241	0.00578337	0.0360484	0.190818	15	0.904031
efficiency_asymmetry	psychencode_eqtl	ENSG00000253873	5	PCDHGA11	rs72790060	T	C	-0.0122945	0.00586409	0.0360317	0.196238	20	0.904031
efficiency_asymmetry	psychencode_eqtl	ENSG00000248925	5	AC021087.1	rs7723883	C	T	0.00897846	0.00400223	0.0248734	0.198721	13	0.904031
efficiency_asymmetry	psychencode_eqtl	ENSG00000232934	10	AL157786.1	rs4918744	G	T	-0.00641173	0.00269198	0.0172289	0.198905	11	0.904031
efficiency_asymmetry	psychencode_eqtl	ENSG00000182149	16	IST1	rs8044004	C	A	-0.0143638	0.00727936	0.0484702	0.202443	18	0.904031
efficiency_asymmetry	psychencode_eqtl	ENSG00000181004	4	BBS12	rs309364	A	G	0.0124881	0.00552096	0.0237005	0.204863	9	0.904031
efficiency_asymmetry	psychencode_eqtl	ENSG00000268707	9	AL158151.4	rs3118634	A	G	0.00266759	0.001295	0.0394061	0.205901	19	0.904031
efficiency_asymmetry	psychencode_eqtl	ENSG00000204929	2	AC007389.1	rs1437462	A	C	-0.00494756	0.0024075	0.0398737	0.207055	20	0.904031
efficiency_asymmetry	psychencode_eqtl	ENSG00000285725	7	AC004967.2	rs11977507	A	C	-0.00838586	0.00358467	0.0193165	0.208238	17	0.904031
efficiency_asymmetry	psychencode_eqtl	ENSG00000242142	3	SERBP1P3	rs1864367	C	T	0.0034561	0.00144852	0.0170352	0.216658	20	0.904031
efficiency_asymmetry	psychencode_eqtl	ENSG00000287900	2	AC061961.1	rs10210023	G	A	-0.0128406	0.00637908	0.0441236	0.222575	15	0.904031
efficiency_asymmetry	psychencode_eqtl	ENSG00000213160	2	KLHL23	rs10930372	A	T	0.0131064	0.00625076	0.0360143	0.225924	20	0.904031
efficiency_asymmetry	psychencode_eqtl	ENSG00000256073	21	URB1-AS1	rs9975365	C	T	0.00946245	0.00441105	0.0319394	0.228721	9	0.904031
efficiency_asymmetry	psychencode_eqtl	ENSG00000169251	3	NMD3	rs28384382	T	C	-0.00451069	0.00200957	0.0247932	0.232636	20	0.904031
efficiency_asymmetry	psychencode_eqtl	ENSG00000223553	22	SMPD4P1	rs779307205	CAAAGAGAAGGGGAAGAGGGA	C	-0.00777857	0.00380345	0.0408417	0.237361	20	0.904031
efficiency_asymmetry	psychencode_eqtl	ENSG00000129003	15	VPS13C	rs3210522	T	C	-0.0124726	0.00569715	0.0285773	0.24016	20	0.904031
efficiency_asymmetry	psychencode_eqtl	ENSG00000227835	9	CARM1P1	rs12339346	A	G	0.00624804	0.0027635	0.0237648	0.240845	20	0.904031
efficiency_asymmetry	psychencode_eqtl	ENSG00000172594	6	SMPDL3A	rs6569286	T	G	-0.016955	0.0081259	0.03693	0.244411	4	0.904031
efficiency_asymmetry	psychencode_eqtl	ENSG00000068654	2	POLR1A	rs58077381	C	T	-0.0102255	0.00458713	0.0258031	0.246359	8	0.904031
efficiency_asymmetry	psychencode_eqtl	ENSG00000166819	15	PLIN1	rs111679077	G	T	0.00613961	0.0030214	0.0421496	0.246892	15	0.904031
efficiency_asymmetry	psychencode_eqtl	ENSG00000179698	8	WDR97	rs13264654	C	T	0.00423546	0.00178711	0.0177875	0.249138	5	0.904031
efficiency_asymmetry	psychencode_eqtl	ENSG00000205559	22	CHKB-DT	rs131752	C	T	0.00382579	0.00177537	0.0311673	0.25077	20	0.904031
efficiency_asymmetry	psychencode_eqtl	ENSG00000264575	18	LINC00526	rs1605159	T	C	-0.00875637	0.00435724	0.0444722	0.255181	20	0.904031
efficiency_asymmetry	psychencode_eqtl	ENSG00000182477	6	OR2B8P	rs9380063	G	A	-0.0032845	0.00157808	0.0374041	0.263115	20	0.904031
efficiency_asymmetry	psychencode_eqtl	ENSG00000197782	19	ZNF780A	rs7260610	T	G	0.0141328	0.0063902	0.0269919	0.265821	14	0.904031
efficiency_asymmetry	psychencode_eqtl	ENSG00000239642	5	MEIKIN	rs510434	T	C	0.00836833	0.00374136	0.0253055	0.282646	8	0.904031
efficiency_asymmetry	psychencode_eqtl	ENSG00000153113	5	CAST	rs7704167	C	T	0.00472401	0.00216715	0.02927	0.288684	20	0.904031
efficiency_asymmetry	psychencode_eqtl	ENSG00000131844	5	MCCC2	rs62372741	A	G	0.00758451	0.00374336	0.0427518	0.29064	20	0.904031
efficiency_asymmetry	psychencode_eqtl	ENSG00000188611	10	ASAH2	rs10821698	C	T	0.00458603	0.00232904	0.0489456	0.295139	20	0.904031
efficiency_asymmetry	psychencode_eqtl	ENSG00000230513	22	THAP7-AS1	rs28372939	A	G	-0.00330021	0.00152771	0.0307549	0.29627	18	0.904031
efficiency_asymmetry	psychencode_eqtl	ENSG00000255389	6	Z97989.1	rs9481169	T	G	0.0041533	0.00206426	0.0442192	0.301838	20	0.904031
efficiency_asymmetry	psychencode_eqtl	ENSG00000119509	9	INVS	rs60759326	C	A	0.0110916	0.00536866	0.0388302	0.303835	16	0.904031
efficiency_asymmetry	psychencode_eqtl	ENSG00000270020	16	AC009108.3	rs62053591	A	G	-0.00247101	0.00115281	0.0320757	0.309889	20	0.904031
efficiency_asymmetry	psychencode_eqtl	ENSG00000111364	12	DDX55	rs61678733	C	T	0.00446167	0.00222363	0.0448054	0.311386	20	0.904031
efficiency_asymmetry	psychencode_eqtl	ENSG00000268858	20	AL118506.1	rs6062563	G	A	-0.00973621	0.004571	0.0331717	0.31593	13	0.904031
efficiency_asymmetry	psychencode_eqtl	ENSG00000116157	1	GPX7	rs759353015	C	cortical_thickness	0.006986	0.00347437	0.0443546	0.333486	20	0.904031
efficiency_asymmetry	psychencode_eqtl	ENSG00000204173	9	LRRC37A5P	rs10817198	C	G	0.00705868	0.00353848	0.0460611	0.334095	19	0.904031
efficiency_asymmetry	psychencode_eqtl	ENSG00000142798	1	HSPG2	rs12131384	T	C	0.0108487	0.00462472	0.0189864	0.33788	20	0.904031
efficiency_asymmetry	psychencode_eqtl	ENSG00000149547	11	EI24	rs10893392	A	G	0.0152342	0.00660864	0.0211559	0.337951	15	0.904031
efficiency_asymmetry	psychencode_eqtl	ENSG00000211455	12	STK38L	rs7313818	G	A	0.0116985	0.00562325	0.03749	0.343014	20	0.904031
efficiency_asymmetry	psychencode_eqtl	ENSG00000167608	19	TMC4	rs36636	A	G	0.0066933	0.00319737	0.0363153	0.343984	13	0.904031
efficiency_asymmetry	psychencode_eqtl	ENSG00000198502	6	HLA-DRB5	rs2894256	A	C	-0.00469468	0.0023165	0.0427008	0.344581	20	0.904031
efficiency_asymmetry	psychencode_eqtl	ENSG00000280107	6	AL022393.1	rs4713133	C	T	0.00568682	0.0026156	0.0296908	0.345524	20	0.904031
efficiency_asymmetry	psychencode_eqtl	ENSG00000085982	2	USP40	rs62195091	T	G	0.00701682	0.00335291	0.0363711	0.35408	19	0.904031
efficiency_asymmetry	psychencode_eqtl	ENSG00000104957	19	CCDC130	rs375486	C	T	-0.0102641	0.00449468	0.0223944	0.354463	8	0.904031
efficiency_asymmetry	psychencode_eqtl	ENSG00000106355	7	LSM5	rs35608030	T	C	0.0209666	0.00979491	0.0323094	0.360912	16	0.904031
efficiency_asymmetry	psychencode_eqtl	ENSG00000287910	17	AC104024.4	rs78365041	G	T	-0.00923437	0.00455238	0.0425121	0.362814	20	0.904031
efficiency_asymmetry	psychencode_eqtl	ENSG00000203666	1	EFCAB2	rs7533985	T	C	0.00406463	0.00195447	0.0375565	0.362997	20	0.904031
efficiency_asymmetry	psychencode_eqtl	ENSG00000207274	2	SNORA70	rs17424051	C	G	0.0039254	0.00196333	0.0455694	0.36477	20	0.904031
efficiency_asymmetry	psychencode_eqtl	ENSG00000145439	4	CBR4	rs17543599	T	G	0.00903795	0.00432206	0.0365173	0.365631	15	0.904031
efficiency_asymmetry	psychencode_eqtl	ENSG00000258735	14	LINC00637	rs140741588	T	C	-0.00456368	0.0020211	0.0239443	0.370861	14	0.904031
efficiency_asymmetry	psychencode_eqtl	ENSG00000142173	21	COL6A2	rs73382426	T	G	0.00991064	0.00489492	0.0429002	0.376949	9	0.904031
efficiency_asymmetry	psychencode_eqtl	ENSG00000285713	4	AC098588.2	rs34984545	A	G	0.00745083	0.00326	0.0222816	0.386697	20	0.904031
efficiency_asymmetry	psychencode_eqtl	ENSG00000250131	4	AC078881.1	rs115852940	G	C	0.0031973	0.00157408	0.0422326	0.38679	9	0.904031
efficiency_asymmetry	psychencode_eqtl	ENSG00000121413	19	ZSCAN18	rs11370818	C	CA	0.00590891	0.00299135	0.04823	0.389593	20	0.904031
efficiency_asymmetry	psychencode_eqtl	ENSG00000235660	13	LINC00345	rs9536203	G	A	0.00794271	0.00382458	0.0378242	0.391726	14	0.904031
efficiency_asymmetry	psychencode_eqtl	ENSG00000225793	6	AL080250.1	rs171263	G	A	-0.00466393	0.00210598	0.0267868	0.399903	20	0.904031
efficiency_asymmetry	psychencode_eqtl	ENSG00000141295	17	SCRN2	rs916798	A	T	0.00999306	0.00488056	0.040607	0.401799	20	0.904031
efficiency_asymmetry	psychencode_eqtl	ENSG00000071243	7	ING3	rs2721370	G	A	0.0142762	0.00678071	0.0352556	0.417651	12	0.904031
efficiency_asymmetry	psychencode_eqtl	ENSG00000177465	14	ACOT4	rs10137768	T	C	-0.00673367	0.00324781	0.0381449	0.420177	20	0.904031
efficiency_asymmetry	psychencode_eqtl	ENSG00000287558	6	AL109933.5	rs1247552	T	G	-0.00694883	0.00350626	0.0474977	0.424582	20	0.904031
efficiency_asymmetry	psychencode_eqtl	ENSG00000236144	19	TMEM147-AS1	rs2293681	A	G	-0.00540365	0.0026286	0.0398099	0.425466	14	0.904031
efficiency_asymmetry	psychencode_eqtl	ENSG00000163586	2	FABP1	rs4281907	A	C	0.00530143	0.00243399	0.0293997	0.432322	20	0.904031
efficiency_asymmetry	psychencode_eqtl	ENSG00000276564	16	AC130650.2	rs13339288	A	G	0.0386849	0.019013	0.0418854	0.445527	5	0.904031
efficiency_asymmetry	psychencode_eqtl	ENSG00000048405	7	ZNF800	rs2402860	G	C	0.00637671	0.00322678	0.0481342	0.449369	9	0.904031
efficiency_asymmetry	psychencode_eqtl	ENSG00000232112	3	TMA7	rs6764415	G	A	0.019666	0.00935169	0.0354717	0.465282	9	0.904031
efficiency_asymmetry	psychencode_eqtl	ENSG00000108691	17	CCL2	rs1860180	G	A	0.0102957	0.00472025	0.0291697	0.478311	14	0.904031
efficiency_asymmetry	psychencode_eqtl	ENSG00000273302	2	AC016747.3	rs11125883	C	A	0.00682312	0.00315356	0.0304932	0.480748	20	0.904031
efficiency_asymmetry	psychencode_eqtl	ENSG00000247121	5	AC009126.1	rs1363908	C	T	-0.0125092	0.00594614	0.0354005	0.483424	14	0.904031
efficiency_asymmetry	psychencode_eqtl	ENSG00000087365	11	SF3B2	rs491618	A	T	-0.00720531	0.00366939	0.0495734	0.495927	20	0.904031
efficiency_asymmetry	psychencode_eqtl	ENSG00000127526	19	SLC35E1	rs2287869	C	G	0.0113402	0.00479443	0.0180161	0.501046	16	0.904031
efficiency_asymmetry	psychencode_eqtl	ENSG00000090612	12	ZNF268	rs12320759	G	T	0.00474381	0.00234164	0.0427808	0.502094	20	0.904031
efficiency_asymmetry	psychencode_eqtl	ENSG00000197472	1	ZNF695	rs61373194	G	C	-0.00456269	0.00192283	0.0176488	0.505805	20	0.904031
efficiency_asymmetry	psychencode_eqtl	ENSG00000206344	6	HCG27	rs7743722	G	C	-0.00411549	0.00186539	0.0273674	0.517143	20	0.904031
efficiency_asymmetry	psychencode_eqtl	ENSG00000213689	3	TREX1	rs13324374	T	C	0.00615637	0.00294356	0.0364863	0.520885	19	0.904031
efficiency_asymmetry	psychencode_eqtl	ENSG00000229267	2	SNHG31	rs13001462	A	G	0.00657374	0.00325462	0.043402	0.521686	20	0.904031
efficiency_asymmetry	psychencode_eqtl	ENSG00000105171	19	POP4	rs891061	T	C	0.0100789	0.00454308	0.0265202	0.522653	18	0.904031
efficiency_asymmetry	psychencode_eqtl	ENSG00000139410	12	SDSL	rs1109792	T	C	0.005595	0.00270444	0.0385631	0.531661	20	0.904031
efficiency_asymmetry	psychencode_eqtl	ENSG00000103226	16	NOMO3	rs55709104	A	G	0.00625477	0.00317174	0.0486059	0.558454	13	0.904031
efficiency_asymmetry	psychencode_eqtl	ENSG00000222990	14	RNU4-22P	rs1864748	C	A	-0.00357351	0.00152872	0.0194091	0.559927	20	0.904031
efficiency_asymmetry	psychencode_eqtl	ENSG00000138050	2	THUMPD2	rs12470473	C	T	0.0102541	0.00456476	0.0246805	0.563409	20	0.904031
efficiency_asymmetry	psychencode_eqtl	ENSG00000258983	14	AL162171.2	rs1864748	C	A	-0.00257923	0.00108928	0.0178926	0.564968	20	0.904031
efficiency_asymmetry	psychencode_eqtl	ENSG00000242252	1	BGLAP	rs35478936	T	C	0.00710755	0.00361746	0.0494384	0.569968	10	0.904031
efficiency_asymmetry	psychencode_eqtl	ENSG00000084754	2	HADHA	rs1049987	T	C	0.00865586	0.00433132	0.0456696	0.570675	20	0.904031
efficiency_asymmetry	psychencode_eqtl	ENSG00000113441	5	LNPEP	rs1363908	C	T	-0.0112726	0.00524908	0.0317504	0.577843	20	0.904031
efficiency_asymmetry	psychencode_eqtl	ENSG00000205060	7	SLC35B4	rs2241332	C	T	-0.00720334	0.0035785	0.0441201	0.580133	20	0.904031
efficiency_asymmetry	psychencode_eqtl	ENSG00000204091	6	TDRG1	rs34870933	G	A	0.00753193	0.0032541	0.020635	0.583364	7	0.904031
efficiency_asymmetry	psychencode_eqtl	ENSG00000251179	17	TMEM92-AS1	rs886568	A	G	-0.00488386	0.00232458	0.0356441	0.590727	16	0.904031
efficiency_asymmetry	psychencode_eqtl	ENSG00000105974	7	CAV1	rs17138606	C	T	-0.010207	0.00520228	0.0497584	0.594806	19	0.904031
efficiency_asymmetry	psychencode_eqtl	ENSG00000122971	12	ACADS	rs2005455	G	A	0.00845868	0.00379423	0.0257902	0.597687	20	0.904031
efficiency_asymmetry	psychencode_eqtl	ENSG00000169733	17	RFNG	rs7212485	C	T	-0.0110159	0.00494081	0.0257762	0.604764	20	0.904031
efficiency_asymmetry	psychencode_eqtl	ENSG00000267707	18	AC015961.2	rs3747902	A	G	-0.00692988	0.00338411	0.0405826	0.6143	14	0.904031
efficiency_asymmetry	psychencode_eqtl	ENSG00000266472	1	MRPS21	rs35699789	T	G	-0.00661416	0.00289264	0.0222225	0.619385	20	0.904031
efficiency_asymmetry	psychencode_eqtl	ENSG00000196458	12	ZNF605	rs7968834	A	G	-0.00627157	0.00315073	0.0465346	0.625645	20	0.904031
efficiency_asymmetry	psychencode_eqtl	ENSG00000216901	6	ZNF603P	rs12214383	C	T	-0.00341902	0.00146825	0.0198787	0.631736	20	0.904031
efficiency_asymmetry	psychencode_eqtl	ENSG00000139405	12	RITA1	rs73208725	A	G	-0.00853996	0.00414386	0.0393153	0.636022	19	0.904031
efficiency_asymmetry	psychencode_eqtl	ENSG00000108826	17	MRPL27	rs886568	A	G	0.0105037	0.00497597	0.0347824	0.638916	14	0.904031
efficiency_asymmetry	psychencode_eqtl	ENSG00000101407	20	TTI1	rs6022547	A	G	-0.00887004	0.00404385	0.028274	0.643331	9	0.904031
efficiency_asymmetry	psychencode_eqtl	ENSG00000244119	3	PDCL3P4	rs55821257	C	G	-0.00322609	0.00144849	0.0259333	0.655449	20	0.904031
efficiency_asymmetry	psychencode_eqtl	ENSG00000200816	6	SNORA38	rs2075800	T	C	-0.00927901	0.00423911	0.028604	0.656373	20	0.904031
efficiency_asymmetry	psychencode_eqtl	ENSG00000023041	10	ZDHHC6	rs2419629	G	A	0.0107448	0.00532125	0.0434643	0.659597	10	0.904031
efficiency_asymmetry	psychencode_eqtl	ENSG00000257613	12	AC084032.1	rs10672855	T	TCA	0.00783135	0.00351976	0.0260834	0.661995	20	0.904031
efficiency_asymmetry	psychencode_eqtl	ENSG00000247373	12	TMED2-DT	rs116716383	G	A	0.0127765	0.00574045	0.0260349	0.664217	20	0.904031
efficiency_asymmetry	psychencode_eqtl	ENSG00000243926	3	TIPARP-AS1	rs62277394	C	T	0.00504865	0.00237792	0.0337423	0.687178	20	0.904031
efficiency_asymmetry	psychencode_eqtl	ENSG00000089154	12	GCN1	rs59601514	C	T	0.0152314	0.00747198	0.0415033	0.693258	15	0.904031
efficiency_asymmetry	psychencode_eqtl	ENSG00000228010	7	AC073343.2	rs10279319	T	C	-0.00992568	0.00505556	0.0496089	0.695282	20	0.904031
efficiency_asymmetry	psychencode_eqtl	ENSG00000037757	19	MRI1	rs73009852	T	C	0.00340467	0.00148099	0.02151	0.704785	10	0.904031
efficiency_asymmetry	psychencode_eqtl	ENSG00000232450	1	AL133517.1	rs3752954	C	T	-0.00915062	0.00424093	0.0309517	0.711501	15	0.904031
efficiency_asymmetry	psychencode_eqtl	ENSG00000076003	2	MCM6	rs6733547	T	G	0.0284973	0.0121217	0.0187268	0.722776	20	0.904031
efficiency_asymmetry	psychencode_eqtl	ENSG00000135912	2	TTLL4	rs7582193	C	T	-0.0106847	0.00509479	0.035978	0.740108	11	0.904031
efficiency_asymmetry	psychencode_eqtl	ENSG00000075975	3	MKRN2	rs2450859	T	C	-0.00880791	0.00381435	0.0209354	0.740151	20	0.904031
efficiency_asymmetry	psychencode_eqtl	ENSG00000259869	10	AL022344.1	rs694439	G	A	0.00752944	0.00372557	0.0432782	0.746438	20	0.904031
efficiency_asymmetry	psychencode_eqtl	ENSG00000266992	17	DHX40P1	rs7212940	C	G	-0.00264199	0.00116955	0.0238844	0.747057	20	0.904031
efficiency_asymmetry	psychencode_eqtl	ENSG00000286833	2	AC097532.3	rs62167581	A	G	0.0147538	0.00624078	0.0180744	0.752601	14	0.904031
efficiency_asymmetry	psychencode_eqtl	ENSG00000167515	16	TRAPPC2L	rs11076728	G	T	0.00749814	0.00358186	0.0363166	0.754952	20	0.904031
efficiency_asymmetry	psychencode_eqtl	ENSG00000105341	19	DMAC2	rs749147328	CCAGA	C	0.00705601	0.00357398	0.0483506	0.776797	9	0.904031
efficiency_asymmetry	psychencode_eqtl	ENSG00000123685	1	BATF3	rs12133919	A	G	0.003453	0.00164722	0.0360592	0.78128	20	0.904031
efficiency_asymmetry	psychencode_eqtl	ENSG00000260464	1	AL049796.1	rs12029670	G	A	-0.00761548	0.00373278	0.041334	0.781486	20	0.904031
efficiency_asymmetry	psychencode_eqtl	ENSG00000149503	11	INCENP	rs61895534	A	G	0.00996931	0.00502161	0.0471134	0.786638	11	0.904031
efficiency_asymmetry	psychencode_eqtl	ENSG00000108448	17	TRIM16L	rs755889280	GA	G	-0.00536567	0.00232584	0.0210557	0.78732	20	0.904031
efficiency_asymmetry	psychencode_eqtl	ENSG00000248098	19	BCKDHA	rs11670725	C	G	0.011433	0.00566587	0.0436049	0.807396	4	0.904031
efficiency_asymmetry	psychencode_eqtl	ENSG00000082898	2	XPO1	rs4672445	C	T	0.0193573	0.0089367	0.0303076	0.819026	20	0.904031
efficiency_asymmetry	psychencode_eqtl	ENSG00000241360	22	PDXP	rs41283239	A	G	0.0266776	0.0125717	0.0338346	0.837962	8	0.904031
efficiency_asymmetry	psychencode_eqtl	ENSG00000228126	1	FALEC	rs35699789	T	G	-0.00644715	0.00298697	0.0308946	0.841912	8	0.904031
efficiency_asymmetry	psychencode_eqtl	ENSG00000153531	13	ADPRHL1	rs66825281	C	T	0.00770915	0.00369231	0.0368075	0.855977	20	0.904031
efficiency_asymmetry	psychencode_eqtl	ENSG00000253320	8	AZIN1-AS1	rs1806300	G	T	-0.00596602	0.00278766	0.0323424	0.859054	20	0.904031
efficiency_asymmetry	psychencode_eqtl	ENSG00000103249	16	CLCN7	rs35973002	A	G	-0.00716539	0.00359736	0.0463878	0.867269	20	0.904031
efficiency_asymmetry	psychencode_eqtl	ENSG00000057608	10	GDI2	rs3736461	C	G	0.00678857	0.0030071	0.0239759	0.871716	20	0.904031
efficiency_asymmetry	psychencode_eqtl	ENSG00000144567	2	RETREG2	rs11689612	T	C	0.0201787	0.00973577	0.0382061	0.873131	8	0.904031
efficiency_asymmetry	psychencode_eqtl	ENSG00000198911	22	SREBF2	rs55906059	T	C	-0.0127053	0.00626862	0.042682	0.875196	20	0.904031
efficiency_asymmetry	psychencode_eqtl	ENSG00000154518	2	ATP5MC3	rs10171992	G	A	0.012628	0.00624902	0.0433	0.878676	20	0.904031
efficiency_asymmetry	psychencode_eqtl	ENSG00000115561	2	CHMP3	rs3770058	C	G	0.0123827	0.00587476	0.0350499	0.925799	9	0.904031
efficiency_asymmetry	psychencode_eqtl	ENSG00000169242	1	EFNA1	rs4390169	G	A	0.00517073	0.00256603	0.0438972	0.929625	20	0.904031
efficiency_asymmetry	psychencode_eqtl	ENSG00000248794	5	AC026436.1	rs10078279	C	T	-0.00446322	0.00219777	0.0422754	0.937479	18	0.904031
efficiency_asymmetry	psychencode_eqtl	ENSG00000108799	17	EZH1	rs9897724	T	C	-0.018746	0.00816018	0.0216043	0.947911	3	0.904031
efficiency_asymmetry	psychencode_eqtl	ENSG00000120860	12	WASHC3	rs3751129	A	G	0.00477773	0.00229886	0.0376814	0.960044	20	0.904031
efficiency_asymmetry	psychencode_eqtl	ENSG00000167526	16	RPL13	rs2280370	G	T	-0.0100015	0.00483406	0.0385494	0.960294	20	0.904031
efficiency_asymmetry	psychencode_eqtl	ENSG00000113594	5	LIFR	rs13190535	C	A	0.0169785	0.00850508	0.0459036	0.960745	11	0.904031
efficiency_asymmetry	psychencode_eqtl	ENSG00000253710	13	ALG11	rs1122934	T	C	0.0115697	0.00572218	0.0431867	0.978598	20	0.904031
efficiency_asymmetry	psychencode_eqtl	ENSG00000177613	10	CSTF2T	rs10762327	A	G	-0.0164749	0.00706649	0.019732	0.996227	20	0.904031
efficiency_asymmetry	psychencode_eqtl	ENSG00000287759	9	AL353151.2	rs3808855	C	A	-0.0110343	0.0055998	0.0487834			0.904031
efficiency_asymmetry	psychencode_eqtl	ENSG00000276900	12	AC023157.3	rs12317948	A	G	0.0115491	0.00585703	0.0486282			0.904031
degree_asymmetry	psychencode_eqtl	ENSG00000168268	3	NT5DC2	rs6445528	G	A	-0.00619675	0.00305904	0.0427934	0.00196972	20	0.904818
degree_asymmetry	psychencode_eqtl	ENSG00000100038	22	TOP3B	rs9610690	A	G	-0.0096278	0.00398592	0.0157155	0.0042015	20	0.904818
degree_asymmetry	psychencode_eqtl	ENSG00000286613	19	AC006213.7	rs443389	T	C	-0.0078703	0.0036867	0.0327787	0.00730033	20	0.904818
degree_asymmetry	psychencode_eqtl	ENSG00000164398	5	ACSL6	rs10054168	T	C	-0.0213611	0.00844739	0.0114478	0.0116046	20	0.904818
degree_asymmetry	psychencode_eqtl	ENSG00000164346	5	NSA2	rs6884338	A	G	-0.00481045	0.00210546	0.0223272	0.0121264	20	0.904818
degree_asymmetry	psychencode_eqtl	ENSG00000028203	12	VEZT	rs6538617	T	C	-0.014526	0.0073545	0.0482555	0.0133977	20	0.904818
degree_asymmetry	psychencode_eqtl	ENSG00000170632	7	ARMC10	rs4609128	G	A	0.0128091	0.00542761	0.0182756	0.0135046	9	0.904818
degree_asymmetry	psychencode_eqtl	ENSG00000055955	3	ITIH4	rs4687663	A	T	0.00627849	0.00235816	0.00775743	0.0143098	20	0.904818
degree_asymmetry	psychencode_eqtl	ENSG00000243696	3	AC006254.1	rs13083728	A	G	0.00611934	0.00213585	0.0041693	0.0151653	20	0.904818
degree_asymmetry	psychencode_eqtl	ENSG00000204929	2	AC007389.1	rs1437462	A	C	-0.00573605	0.00232239	0.0135155	0.0171889	20	0.904818
degree_asymmetry	psychencode_eqtl	ENSG00000178233	6	TMEM151B	rs76138074	T	C	0.0134422	0.00593988	0.0236328	0.0173735	12	0.904818
degree_asymmetry	psychencode_eqtl	ENSG00000281920	2	AC007389.5	rs11126038	G	C	-0.00529251	0.00220002	0.0161429	0.0226143	20	0.904818
degree_asymmetry	psychencode_eqtl	ENSG00000164088	3	PPM1M	rs35976326	A	G	-0.0118304	0.00458213	0.00982672	0.0230966	20	0.904818
degree_asymmetry	psychencode_eqtl	ENSG00000178922	1	HYI	rs550778111	G	GT	-0.00756339	0.00368347	0.0400402	0.0254651	20	0.904818
degree_asymmetry	psychencode_eqtl	ENSG00000205707	12	ETFRF1	rs10842462	G	C	0.00797442	0.00386237	0.0389567	0.0263036	20	0.904818
degree_asymmetry	psychencode_eqtl	ENSG00000260914	16	AC026464.4	rs2232227	G	T	0.0193138	0.00769582	0.012085	0.0321014	18	0.904818
degree_asymmetry	psychencode_eqtl	ENSG00000138135	10	CH25H	rs72812845	T	C	0.00632103	0.00284472	0.0262816	0.0325693	12	0.904818
degree_asymmetry	psychencode_eqtl	ENSG00000107968	10	MAP3K8	rs608693	A	G	0.00813895	0.00400384	0.0420743	0.0349226	8	0.904818
degree_asymmetry	psychencode_eqtl	ENSG00000160299	21	PCNT	rs3788257	T	C	0.01066	0.00449487	0.0177113	0.0350678	20	0.904818
degree_asymmetry	psychencode_eqtl	ENSG00000164308	5	ERAP2	rs2910686	C	T	-0.0022793	0.00108664	0.0359442	0.0376403	20	0.904818
degree_asymmetry	psychencode_eqtl	ENSG00000171160	10	MORN4	rs7922366	A	G	-0.0175665	0.00702019	0.0123395	0.0434173	8	0.904818
degree_asymmetry	psychencode_eqtl	ENSG00000127337	12	YEATS4	rs61075977	T	C	0.00802886	0.00339237	0.0179456	0.0440559	16	0.904818
degree_asymmetry	psychencode_eqtl	ENSG00000197927	2	C2orf27A	rs13027910	A	T	0.0110946	0.00347617	0.00141481	0.044556	20	0.904818
degree_asymmetry	psychencode_eqtl	ENSG00000255158	11	AC131934.1	rs72841224	A	G	0.00813262	0.00380744	0.0326807	0.0480933	20	0.904818
degree_asymmetry	psychencode_eqtl	ENSG00000288544	22	Z82248.1	rs3761432	C	T	-0.00771594	0.00344659	0.0251744	0.0482804	20	0.904818
degree_asymmetry	psychencode_eqtl	ENSG00000112041	6	TULP1	rs72899772	A	G	0.00751336	0.00303315	0.0132461	0.0537091	20	0.904818
degree_asymmetry	psychencode_eqtl	ENSG00000130193	8	THEM6	rs7013131	C	T	0.00694862	0.00332139	0.036431	0.0554256	20	0.904818
degree_asymmetry	psychencode_eqtl	ENSG00000144655	3	CSRNP1	rs2249736	T	G	-0.0100903	0.00513282	0.0493165	0.0574836	20	0.904818
degree_asymmetry	psychencode_eqtl	ENSG00000248925	5	AC021087.1	rs7723883	C	T	0.00871455	0.00383763	0.0231582	0.0576706	13	0.904818
degree_asymmetry	psychencode_eqtl	ENSG00000147677	8	EIF3H	rs79945532	T	C	-0.00960402	0.00397127	0.01559	0.0584962	20	0.904818
degree_asymmetry	psychencode_eqtl	ENSG00000010327	3	STAB1	rs7612511	C	T	0.00787853	0.00262115	0.00264925	0.0619784	20	0.904818
degree_asymmetry	psychencode_eqtl	ENSG00000154743	3	TSEN2	rs3856807	T	G	0.0048026	0.00243966	0.0490045	0.0627433	20	0.904818
degree_asymmetry	psychencode_eqtl	ENSG00000185504	17	FAAP100	rs56737642	G	A	-0.0129264	0.00626434	0.039066	0.0656602	20	0.904818
degree_asymmetry	psychencode_eqtl	ENSG00000196126	6	HLA-DRB1	rs28366328	G	A	-0.00348877	0.00129508	0.00706264	0.0658944	20	0.904818
degree_asymmetry	psychencode_eqtl	ENSG00000288031	2	AC093838.2	rs13027910	A	T	0.0109595	0.00337033	0.00114691	0.0674422	20	0.904818
degree_asymmetry	psychencode_eqtl	ENSG00000163938	3	GNL3	rs7612511	C	T	-0.0100782	0.00327883	0.00211416	0.0681312	20	0.904818
degree_asymmetry	psychencode_eqtl	ENSG00000230513	22	THAP7-AS1	rs28372939	A	G	-0.00401642	0.00147204	0.00636278	0.075993	18	0.904818
degree_asymmetry	psychencode_eqtl	ENSG00000254547	11	AC036111.1	rs773344516	T	TTTTG	0.00532698	0.00236284	0.0241657	0.0762689	20	0.904818
degree_asymmetry	psychencode_eqtl	ENSG00000261118	16	AC092123.1	rs766728399	A	AGGCG	-0.00618387	0.0030716	0.0440891	0.0783016	20	0.904818
degree_asymmetry	psychencode_eqtl	ENSG00000188613	10	NANOS1	rs11198741	A	G	0.00882577	0.00384658	0.0217651	0.0836903	20	0.904818
degree_asymmetry	psychencode_eqtl	ENSG00000126091	1	ST3GAL3	rs58097850	cortical_thickness	C	-0.00787618	0.00365591	0.0312112	0.0850163	20	0.904818
degree_asymmetry	psychencode_eqtl	ENSG00000280054	12	AC004241.5	rs7954502	A	G	0.0062565	0.00309944	0.0435301	0.0892167	20	0.904818
degree_asymmetry	psychencode_eqtl	ENSG00000179698	8	WDR97	rs13264654	C	T	0.00490467	0.00173361	0.00466693	0.0903819	5	0.904818
degree_asymmetry	psychencode_eqtl	ENSG00000286169	5	AHRR	rs34815560	AG	A	0.00804018	0.00316949	0.0111891	0.0905467	10	0.904818
degree_asymmetry	psychencode_eqtl	ENSG00000170430	10	MGMT	rs12257108	C	G	-0.00654189	0.0025576	0.0105331	0.090993	20	0.904818
degree_asymmetry	psychencode_eqtl	ENSG00000137944	1	KYAT3	rs1536259	G	A	0.00222935	0.000935137	0.0171265	0.0922474	20	0.904818
degree_asymmetry	psychencode_eqtl	ENSG00000131435	5	PDLIM4	rs4705930	C	G	0.0060312	0.00274807	0.0281846	0.0945404	20	0.904818
degree_asymmetry	psychencode_eqtl	ENSG00000249915	5	PDCD6	rs13360554	A	G	-0.0149805	0.00590057	0.0111227	0.0957262	20	0.904818
degree_asymmetry	psychencode_eqtl	ENSG00000266992	17	DHX40P1	rs7212940	C	G	-0.00253582	0.00111889	0.0234284	0.103889	20	0.904818
degree_asymmetry	psychencode_eqtl	ENSG00000129646	17	QRICH2	rs11077811	A	G	-0.0065325	0.00308375	0.0341446	0.106555	20	0.904818
degree_asymmetry	psychencode_eqtl	ENSG00000089157	12	RPLP0	rs7299429	T	G	0.0307438	0.0147045	0.0365479	0.10782	8	0.904818
degree_asymmetry	psychencode_eqtl	ENSG00000015413	16	DPEP1	rs1968499	G	A	0.00856349	0.00378777	0.0237701	0.115955	14	0.904818
degree_asymmetry	psychencode_eqtl	ENSG00000073578	5	SDHA	rs34815560	AG	A	0.00803339	0.00314476	0.010633	0.117807	14	0.904818
degree_asymmetry	psychencode_eqtl	ENSG00000158296	20	SLC13A3	rs6090540	C	G	0.00981864	0.00472683	0.0377816	0.118253	5	0.904818
degree_asymmetry	psychencode_eqtl	ENSG00000172315	20	TP53RK	rs2664574	G	C	0.0146339	0.00744076	0.0492158	0.119033	14	0.904818
degree_asymmetry	psychencode_eqtl	ENSG00000125877	20	ITPA	rs7270101	C	A	0.00588073	0.0020343	0.00384286	0.119769	20	0.904818
degree_asymmetry	psychencode_eqtl	ENSG00000106355	7	LSM5	rs35608030	T	C	0.0219314	0.00951026	0.0211062	0.122454	16	0.904818
degree_asymmetry	psychencode_eqtl	ENSG00000285725	7	AC004967.2	rs11977507	A	C	-0.00864897	0.00345085	0.012199	0.124017	17	0.904818
degree_asymmetry	psychencode_eqtl	ENSG00000108592	17	FTSJ3	rs747967749	TA	T	0.00227226	0.00115253	0.0486633	0.125177	20	0.904818
degree_asymmetry	psychencode_eqtl	ENSG00000272335	5	AC093297.2	rs12513749	A	G	0.00773447	0.00373309	0.0382779	0.127993	20	0.904818
degree_asymmetry	psychencode_eqtl	ENSG00000268707	9	AL158151.4	rs3118634	A	G	0.0025934	0.0012393	0.0363829	0.129817	19	0.904818
degree_asymmetry	psychencode_eqtl	ENSG00000156574	10	NODAL	rs35254012	G	T	0.00436883	0.00190801	0.0220369	0.13567	20	0.904818
degree_asymmetry	psychencode_eqtl	ENSG00000147813	8	NAPRT	rs1809148	A	G	0.00413313	0.00136139	0.00239765	0.145478	20	0.904818
degree_asymmetry	psychencode_eqtl	ENSG00000122484	1	RPAP2	rs72958703	G	A	-0.0246074	0.0107255	0.0217737	0.14621	5	0.904818
degree_asymmetry	psychencode_eqtl	ENSG00000117592	1	PRDX6	rs9425724	G	A	0.0133293	0.0054311	0.0141175	0.14643	14	0.904818
degree_asymmetry	psychencode_eqtl	ENSG00000184923	10	NUTM2A	rs11202397	A	G	-0.00373736	0.00174902	0.0326117	0.146807	14	0.904818
degree_asymmetry	psychencode_eqtl	ENSG00000253873	5	PCDHGA11	rs72790060	T	C	-0.0112683	0.00558733	0.0437207	0.156802	20	0.904818
degree_asymmetry	psychencode_eqtl	ENSG00000242142	3	SERBP1P3	rs1864367	C	T	0.00279114	0.00137826	0.0428555	0.160773	20	0.904818
degree_asymmetry	psychencode_eqtl	ENSG00000118197	1	DDX59	rs11582610	T	C	0.00478578	0.00145819	0.00103075	0.162068	20	0.904818
degree_asymmetry	psychencode_eqtl	ENSG00000214331	16	AC009053.2	rs2880482	T	C	-0.0127773	0.0042126	0.00242036	0.162359	20	0.904818
degree_asymmetry	psychencode_eqtl	ENSG00000258983	14	AL162171.2	rs1864748	C	A	-0.00248433	0.0010422	0.0171384	0.163224	20	0.904818
degree_asymmetry	psychencode_eqtl	ENSG00000182477	6	OR2B8P	rs9380063	G	A	-0.00315231	0.00150983	0.0368107	0.164235	20	0.904818
degree_asymmetry	psychencode_eqtl	ENSG00000244063	2	AC104653.2	rs9941677	C	T	0.00764326	0.00283948	0.00710711	0.16808	20	0.904818
degree_asymmetry	psychencode_eqtl	ENSG00000276564	16	AC130650.2	rs13339288	A	G	0.04836	0.0188152	0.010162	0.169068	5	0.904818
degree_asymmetry	psychencode_eqtl	ENSG00000184164	22	CRELD2	rs9616394	C	G	0.00832859	0.00319682	0.00918005	0.176295	20	0.904818
degree_asymmetry	psychencode_eqtl	ENSG00000126773	14	PCNX4	rs74059358	T	C	0.0120699	0.00414661	0.0036052	0.177466	20	0.904818
degree_asymmetry	psychencode_eqtl	ENSG00000145439	4	CBR4	rs17543599	T	G	0.00945759	0.00416827	0.0232715	0.179686	15	0.904818
degree_asymmetry	psychencode_eqtl	ENSG00000169733	17	RFNG	rs7212485	C	T	-0.0124149	0.00483797	0.010284	0.180662	20	0.904818
degree_asymmetry	psychencode_eqtl	ENSG00000239642	5	MEIKIN	rs510434	T	C	0.00725131	0.00352481	0.0396648	0.182113	8	0.904818
degree_asymmetry	psychencode_eqtl	ENSG00000181004	4	BBS12	rs309364	A	G	0.0150259	0.00544168	0.00575781	0.185353	9	0.904818
degree_asymmetry	psychencode_eqtl	ENSG00000143653	1	SCCPDH	rs78176336	A	G	0.0218867	0.00799907	0.00621615	0.190512	18	0.904818
degree_asymmetry	psychencode_eqtl	ENSG00000228223	6	HCG11	rs1056347	C	G	-0.00675205	0.00300319	0.0245574	0.192643	20	0.904818
degree_asymmetry	psychencode_eqtl	ENSG00000116157	1	GPX7	rs759353015	C	cortical_thickness	0.00756603	0.00334168	0.0235657	0.196254	20	0.904818
degree_asymmetry	psychencode_eqtl	ENSG00000272733	22	AP000345.2	rs6003820	C	T	0.00274703	0.00134757	0.0414994	0.196898	20	0.904818
degree_asymmetry	psychencode_eqtl	ENSG00000287151	2	C2orf27A	rs12988224	T	C	0.00612527	0.00177928	0.000576235	0.198298	20	0.904818
degree_asymmetry	psychencode_eqtl	ENSG00000075131	15	TIPIN	rs4483802	C	G	-0.00729073	0.00301373	0.0155559	0.199991	13	0.904818
degree_asymmetry	psychencode_eqtl	ENSG00000257576	12	HSPD1P4	rs71459376	G	C	0.00879499	0.00398495	0.0273105	0.209916	11	0.904818
degree_asymmetry	psychencode_eqtl	ENSG00000187686	11	KRT18P59	rs12574705	A	C	0.00584287	0.00289346	0.0434524	0.214167	10	0.904818
degree_asymmetry	psychencode_eqtl	ENSG00000168917	3	SLC35G2	rs200956853	TAA	T	0.0108037	0.00402626	0.00728978	0.218155	20	0.904818
degree_asymmetry	psychencode_eqtl	ENSG00000222990	14	RNU4-22P	rs1864748	C	A	-0.00344202	0.00146291	0.0186293	0.221438	20	0.904818
degree_asymmetry	psychencode_eqtl	ENSG00000220685	6	AL139094.1	rs9378930	A	T	-0.00757127	0.00373649	0.0427331	0.237308	7	0.904818
degree_asymmetry	psychencode_eqtl	ENSG00000273151	7	AC073957.3	rs56725418	T	G	-0.0116989	0.0058595	0.0458729	0.244005	20	0.904818
degree_asymmetry	psychencode_eqtl	ENSG00000262155	16	LINC02175	rs28591601	G	A	0.00440762	0.00190362	0.0205916	0.244683	20	0.904818
degree_asymmetry	psychencode_eqtl	ENSG00000263753	18	LINC00667	rs9948693	T	C	0.00360495	0.00180189	0.04543	0.244988	20	0.904818
degree_asymmetry	psychencode_eqtl	ENSG00000262904	16	TMPOP2	rs3935784	A	G	0.00621987	0.00283392	0.0281781	0.245443	20	0.904818
degree_asymmetry	psychencode_eqtl	ENSG00000227835	9	CARM1P1	rs12339346	A	G	0.00529419	0.00262607	0.0437985	0.24741	20	0.904818
degree_asymmetry	psychencode_eqtl	ENSG00000099814	14	CEP170B	rs61995995	T	C	-0.011972	0.00564098	0.0338096	0.252307	20	0.904818
degree_asymmetry	psychencode_eqtl	ENSG00000085982	2	USP40	rs62195091	T	G	0.00642701	0.00320075	0.0446466	0.252458	19	0.904818
degree_asymmetry	psychencode_eqtl	ENSG00000243244	2	STON1	rs35265092	A	G	-0.0105398	0.00467303	0.0241055	0.253285	20	0.904818
degree_asymmetry	psychencode_eqtl	ENSG00000167720	17	SRR	rs3744270	A	G	-0.00314391	0.00107395	0.00341777	0.255335	20	0.904818
degree_asymmetry	psychencode_eqtl	ENSG00000102547	13	CAB39L	rs113727362	C	G	-0.0105856	0.00485909	0.0293672	0.260734	10	0.904818
degree_asymmetry	psychencode_eqtl	ENSG00000223553	22	SMPD4P1	rs779307205	CAAAGAGAAGGGGAAGAGGGA	C	-0.00883838	0.0037365	0.0180097	0.261732	20	0.904818
degree_asymmetry	psychencode_eqtl	ENSG00000152219	11	ARL14EP	rs11031028	A	G	-0.00737751	0.00279052	0.0081986	0.269439	20	0.904818
degree_asymmetry	psychencode_eqtl	ENSG00000205559	22	CHKB-DT	rs131752	C	T	0.00381795	0.0017008	0.024781	0.269743	20	0.904818
degree_asymmetry	psychencode_eqtl	ENSG00000200792	21	SNORA80	rs2282097	A	G	-0.0102864	0.00457962	0.0246963	0.282146	4	0.904818
degree_asymmetry	psychencode_eqtl	ENSG00000262700	16	AC133552.3	rs28591601	G	A	0.00607661	0.00268136	0.0234368	0.285284	20	0.904818
degree_asymmetry	psychencode_eqtl	ENSG00000238286	13	SLC35E1P1	rs2442455	A	G	-0.00246668	0.00109779	0.0246436	0.286262	20	0.904818
degree_asymmetry	psychencode_eqtl	ENSG00000105700	19	KXD1	rs41293581	G	A	0.019252	0.00945061	0.0416381	0.287675	4	0.904818
degree_asymmetry	psychencode_eqtl	ENSG00000172594	6	SMPDL3A	rs6569286	T	G	-0.0161807	0.00777129	0.037332	0.288949	4	0.904818
degree_asymmetry	psychencode_eqtl	ENSG00000186204	19	CYP4F12	rs4350676	A	T	-0.00725291	0.00250945	0.00384946	0.289606	20	0.904818
degree_asymmetry	psychencode_eqtl	ENSG00000113971	3	NPHP3	rs12631786	C	T	-0.00785177	0.00304893	0.0100167	0.291556	14	0.904818
degree_asymmetry	psychencode_eqtl	ENSG00000114796	3	KLHL24	rs6777400	A	G	0.00684323	0.00329403	0.0377586	0.293656	20	0.904818
degree_asymmetry	psychencode_eqtl	ENSG00000125124	16	BBS2	rs9940094	A	C	-0.00345194	0.00149129	0.0206278	0.302326	20	0.904818
degree_asymmetry	psychencode_eqtl	ENSG00000142798	1	HSPG2	rs12131384	T	C	0.0118777	0.00451861	0.008573	0.302683	20	0.904818
degree_asymmetry	psychencode_eqtl	ENSG00000280047	5	AC091825.3	rs3911911	T	C	-0.0074651	0.00362202	0.0393001	0.306488	15	0.904818
degree_asymmetry	psychencode_eqtl	ENSG00000185988	19	PLK5	rs8104249	C	T	-0.011081	0.00518124	0.0324614	0.311028	5	0.904818
degree_asymmetry	psychencode_eqtl	ENSG00000261366	6	MANEA-DT	rs62417824	C	T	0.0055324	0.00252159	0.0282345	0.322824	20	0.904818
degree_asymmetry	psychencode_eqtl	ENSG00000113441	5	LNPEP	rs1363908	C	T	-0.00981642	0.0049792	0.0486684	0.327281	20	0.904818
degree_asymmetry	psychencode_eqtl	ENSG00000158865	16	SLC5A11	rs36113933	G	A	-0.00396875	0.00170382	0.0198418	0.329938	20	0.904818
degree_asymmetry	psychencode_eqtl	ENSG00000113649	5	TCERG1	rs10062283	G	A	-0.0277371	0.0102515	0.0068166	0.336866	11	0.904818
degree_asymmetry	psychencode_eqtl	ENSG00000255240	11	AP001636.3	rs4465380	G	T	-0.00614938	0.00306819	0.0450447	0.342807	20	0.904818
degree_asymmetry	psychencode_eqtl	ENSG00000280107	6	AL022393.1	rs4713133	C	T	0.00564853	0.0025084	0.0243322	0.346564	20	0.904818
degree_asymmetry	psychencode_eqtl	ENSG00000257613	12	AC084032.1	rs10672855	T	TCA	0.00677313	0.00333327	0.0421557	0.3473	20	0.904818
degree_asymmetry	psychencode_eqtl	ENSG00000103226	16	NOMO3	rs55709104	A	G	0.00721349	0.00307353	0.0189265	0.349295	13	0.904818
degree_asymmetry	psychencode_eqtl	ENSG00000273486	3	AC096992.2	rs201841814	CGT	C	-0.00607989	0.00214515	0.00459342	0.352082	20	0.904818
degree_asymmetry	psychencode_eqtl	ENSG00000253444	8	AC245519.1	rs58911548	A	C	-0.00416397	0.00162887	0.0105773	0.364328	20	0.904818
degree_asymmetry	psychencode_eqtl	ENSG00000151466	4	SCLT1	rs758525109	A	AAAC	-0.0108938	0.00475902	0.0220745	0.364919	20	0.904818
degree_asymmetry	psychencode_eqtl	ENSG00000154222	1	CC2D1B	rs760662843	ATT	A	-0.00890214	0.00431836	0.0392587	0.370337	14	0.904818
degree_asymmetry	psychencode_eqtl	ENSG00000082898	2	XPO1	rs4672445	C	T	0.0171089	0.00845415	0.0429978	0.374933	20	0.904818
degree_asymmetry	psychencode_eqtl	ENSG00000271105	16	SCML2P2	rs7498149	G	A	0.00748922	0.00321018	0.0196503	0.37526	20	0.904818
degree_asymmetry	psychencode_eqtl	ENSG00000153113	5	CAST	rs7704167	C	T	0.00437894	0.00207178	0.0345483	0.380334	20	0.904818
degree_asymmetry	psychencode_eqtl	ENSG00000164331	5	ANKRA2	rs703880	A	G	-0.00696942	0.00341266	0.041129	0.381146	20	0.904818
degree_asymmetry	psychencode_eqtl	ENSG00000206527	3	HACD2	rs1262183	T	A	0.0140988	0.00704775	0.0454492	0.38125	11	0.904818
degree_asymmetry	psychencode_eqtl	ENSG00000267594	19	CYP4F24P	rs4350676	A	T	-0.00300882	0.000977366	0.00208047	0.382873	20	0.904818
degree_asymmetry	psychencode_eqtl	ENSG00000169991	1	IFFO2	rs6670473	A	G	-0.0162869	0.00610551	0.00764018	0.386667	20	0.904818
degree_asymmetry	psychencode_eqtl	ENSG00000272966	2	AC064836.2	rs147851075	G	A	-0.00889538	0.00349574	0.0109392	0.393858	10	0.904818
degree_asymmetry	psychencode_eqtl	ENSG00000222726	13	RNU2-7P	rs3002172	T	A	-0.00274666	0.00132057	0.0375348	0.39604	20	0.904818
degree_asymmetry	psychencode_eqtl	ENSG00000140104	14	CLBA1	rs2819458	G	A	-0.00658385	0.00287213	0.0218873	0.398429	20	0.904818
degree_asymmetry	psychencode_eqtl	ENSG00000182952	6	HMGN4	rs9467798	A	G	0.00731561	0.00327646	0.0255634	0.400624	20	0.904818
degree_asymmetry	psychencode_eqtl	ENSG00000236723	1	AL606760.2	rs7539949	A	G	0.00851334	0.0033636	0.0113731	0.404347	13	0.904818
degree_asymmetry	psychencode_eqtl	ENSG00000234170	10	LINC02645	rs17177195	C	T	0.0045385	0.00184521	0.013909	0.406532	18	0.904818
degree_asymmetry	psychencode_eqtl	ENSG00000167637	19	ZNF283	rs349030	A	G	0.0120816	0.00373069	0.00120189	0.410445	20	0.904818
degree_asymmetry	psychencode_eqtl	ENSG00000011523	2	CEP68	rs74181299	C	T	0.0101462	0.00427847	0.0177179	0.414495	20	0.904818
degree_asymmetry	psychencode_eqtl	ENSG00000149547	11	EI24	rs10893392	A	G	0.015044	0.00635877	0.0179877	0.421806	15	0.904818
degree_asymmetry	psychencode_eqtl	ENSG00000198707	12	CEP290	rs76376809	A	G	-0.013846	0.0068114	0.0420759	0.423505	9	0.904818
degree_asymmetry	psychencode_eqtl	ENSG00000105341	19	DMAC2	rs749147328	CCAGA	C	0.00742101	0.00343016	0.0305058	0.426348	9	0.904818
degree_asymmetry	psychencode_eqtl	ENSG00000157036	3	EXOG	rs4371464	C	T	-0.0134319	0.00549064	0.0144323	0.432439	4	0.904818
degree_asymmetry	psychencode_eqtl	ENSG00000125885	20	MCM8	rs236118	A	G	0.0178304	0.00767618	0.0201888	0.432559	19	0.904818
degree_asymmetry	psychencode_eqtl	ENSG00000142546	19	NOSIP	rs10414643	C	T	-0.0177388	0.00829827	0.0325447	0.435302	13	0.904818
degree_asymmetry	psychencode_eqtl	ENSG00000131019	6	ULBP3	rs6920314	T	C	0.0126537	0.00570619	0.0265862	0.447978	12	0.904818
degree_asymmetry	psychencode_eqtl	ENSG00000164237	5	CMBL	rs7702977	A	G	0.0137824	0.00680383	0.0427972	0.451715	5	0.904818
degree_asymmetry	psychencode_eqtl	ENSG00000236474	20	GCNT1P1	rs16979132	C	T	0.00773291	0.00373358	0.0383422	0.455096	12	0.904818
degree_asymmetry	psychencode_eqtl	ENSG00000153132	4	CLGN	rs11100619	C	T	0.0230621	0.00894799	0.00995613	0.458036	13	0.904818
degree_asymmetry	psychencode_eqtl	ENSG00000141295	17	SCRN2	rs916798	A	T	0.0110345	0.00471152	0.0191796	0.461064	20	0.904818
degree_asymmetry	psychencode_eqtl	ENSG00000109771	4	LRP2BP	rs112017996	C	T	0.00526286	0.00267918	0.0494895	0.467815	20	0.904818
degree_asymmetry	psychencode_eqtl	ENSG00000164930	8	FZD6	rs827528	G	A	-0.0124672	0.00455822	0.00623587	0.473073	20	0.904818
degree_asymmetry	psychencode_eqtl	ENSG00000260075	17	NSFP1	rs8079695	T	C	-0.00221285	0.00103901	0.0331906	0.476412	20	0.904818
degree_asymmetry	psychencode_eqtl	ENSG00000227827	16	AC138969.3	rs7498461	T	C	-0.00368118	0.00142128	0.00959647	0.476504	20	0.904818
degree_asymmetry	psychencode_eqtl	ENSG00000236073	1	AL627311.1	rs6700459	C	T	-0.0063539	0.00310632	0.0408079	0.482946	19	0.904818
degree_asymmetry	psychencode_eqtl	ENSG00000216901	6	ZNF603P	rs12214383	C	T	-0.00276689	0.00139786	0.0477735	0.499696	20	0.904818
degree_asymmetry	psychencode_eqtl	ENSG00000224843	6	LINC00240	rs7775041	A	T	0.00673123	0.00267107	0.0117337	0.504333	20	0.904818
degree_asymmetry	psychencode_eqtl	ENSG00000127526	19	SLC35E1	rs2287869	C	G	0.00980948	0.00452541	0.0301858	0.506288	16	0.904818
degree_asymmetry	psychencode_eqtl	ENSG00000285713	4	AC098588.2	rs34984545	A	G	0.00766018	0.00313905	0.0146756	0.509849	20	0.904818
degree_asymmetry	psychencode_eqtl	ENSG00000272808	15	AC015712.6	rs7178773	A	G	0.00313209	0.00153849	0.0417684	0.510733	3	0.904818
degree_asymmetry	psychencode_eqtl	ENSG00000188611	10	ASAH2	rs10821698	C	T	0.00497378	0.00225311	0.0272776	0.511457	20	0.904818
degree_asymmetry	psychencode_eqtl	ENSG00000106305	7	AIMP2	rs3735296	C	G	0.0150196	0.00720958	0.0372255	0.511535	8	0.904818
degree_asymmetry	psychencode_eqtl	ENSG00000232112	3	TMA7	rs6764415	G	A	0.0179419	0.00888589	0.0434725	0.511702	9	0.904818
degree_asymmetry	psychencode_eqtl	ENSG00000141854	19	MISP3	rs7258963	C	T	0.0070351	0.00290191	0.0153381	0.513481	20	0.904818
degree_asymmetry	psychencode_eqtl	ENSG00000267707	18	AC015961.2	rs3747902	A	G	-0.00838176	0.00330676	0.0112533	0.513546	14	0.904818
degree_asymmetry	psychencode_eqtl	ENSG00000189136	15	UBE2Q2P1	rs62029652	T	C	0.0111461	0.00553958	0.0442117	0.521774	20	0.904818
degree_asymmetry	psychencode_eqtl	ENSG00000083845	19	RPS5	rs7250889	T	C	-0.0201376	0.00972416	0.03837	0.528133	20	0.904818
degree_asymmetry	psychencode_eqtl	ENSG00000142166	21	IFNAR1	rs60366893	G	A	-0.0110013	0.00515057	0.0326851	0.528387	12	0.904818
degree_asymmetry	psychencode_eqtl	ENSG00000197472	1	ZNF695	rs61373194	G	C	-0.00448196	0.00184134	0.0149298	0.529257	20	0.904818
degree_asymmetry	psychencode_eqtl	ENSG00000124839	2	RAB17	rs10178545	G	A	0.00697295	0.00346945	0.0444506	0.534237	12	0.904818
degree_asymmetry	psychencode_eqtl	ENSG00000183831	1	ANKRD45	rs12561796	T	C	0.00828577	0.00363032	0.0224669	0.537361	20	0.904818
degree_asymmetry	psychencode_eqtl	ENSG00000205060	7	SLC35B4	rs2241332	C	T	-0.00743417	0.00343774	0.0305785	0.546665	20	0.904818
degree_asymmetry	psychencode_eqtl	ENSG00000073969	17	NSF	rs8079695	T	C	-0.00494273	0.00234665	0.0351793	0.550246	20	0.904818
degree_asymmetry	psychencode_eqtl	ENSG00000161692	17	DBF4B	rs79456825	A	G	-0.00674577	0.00281527	0.0165688	0.550454	20	0.904818
degree_asymmetry	psychencode_eqtl	ENSG00000197782	19	ZNF780A	rs7260610	T	G	0.0143263	0.00615165	0.0198668	0.552118	14	0.904818
degree_asymmetry	psychencode_eqtl	ENSG00000286833	2	AC097532.3	rs62167581	A	G	0.0128323	0.00590384	0.0297393	0.5617	14	0.904818
degree_asymmetry	psychencode_eqtl	ENSG00000225793	6	AL080250.1	rs171263	G	A	-0.00422196	0.00200893	0.0355892	0.56282	20	0.904818
degree_asymmetry	psychencode_eqtl	ENSG00000269139	19	AC010336.5	rs2279528	A	G	-0.0042564	0.0018412	0.0207913	0.575347	18	0.904818
degree_asymmetry	psychencode_eqtl	ENSG00000198502	6	HLA-DRB5	rs2894256	A	C	-0.00488973	0.00222797	0.0281846	0.57741	20	0.904818
degree_asymmetry	psychencode_eqtl	ENSG00000122971	12	ACADS	rs2005455	G	A	0.00852926	0.0036446	0.019271	0.579091	20	0.904818
degree_asymmetry	psychencode_eqtl	ENSG00000140403	15	DNAJA4	rs12050695	T	C	-0.0124616	0.0061706	0.043434	0.582691	18	0.904818
degree_asymmetry	psychencode_eqtl	ENSG00000116260	1	QSOX1	rs34430949	T	C	0.0153809	0.00521257	0.00317029	0.586783	11	0.904818
degree_asymmetry	psychencode_eqtl	ENSG00000213689	3	TREX1	rs13324374	T	C	0.00550476	0.00280132	0.0494077	0.59317	19	0.904818
degree_asymmetry	psychencode_eqtl	ENSG00000205959	4	AC105345.1	rs2631740	A	C	-0.00691356	0.00243102	0.0044566	0.597435	20	0.904818
degree_asymmetry	psychencode_eqtl	ENSG00000116652	1	DLEU2L	rs217472	T	G	-0.011113	0.00507531	0.028552	0.602922	20	0.904818
degree_asymmetry	psychencode_eqtl	ENSG00000112078	6	KCTD20	rs681253	C	T	0.0142323	0.00707862	0.0443681	0.603097	20	0.904818
degree_asymmetry	psychencode_eqtl	ENSG00000267198	17	AC091132.4	rs8079695	T	C	-0.00333629	0.00158176	0.0349248	0.61482	20	0.904818
degree_asymmetry	psychencode_eqtl	ENSG00000181915	10	ADO	rs224082	T	C	-0.0169597	0.00779638	0.0296055	0.627004	20	0.904818
degree_asymmetry	psychencode_eqtl	ENSG00000163586	2	FABP1	rs4281907	A	C	0.00543292	0.00234348	0.0204326	0.632224	20	0.904818
degree_asymmetry	psychencode_eqtl	ENSG00000108691	17	CCL2	rs1860180	G	A	0.0103541	0.00455284	0.0229541	0.636502	14	0.904818
degree_asymmetry	psychencode_eqtl	ENSG00000212195	17	U3	rs6503866	T	C	0.00899387	0.00392512	0.0219425	0.645625	20	0.904818
degree_asymmetry	psychencode_eqtl	ENSG00000232450	1	AL133517.1	rs3752954	C	T	-0.00835641	0.00403405	0.0383149	0.652243	15	0.904818
degree_asymmetry	psychencode_eqtl	ENSG00000262587	16	AC133552.2	rs4787667	G	A	0.0105097	0.00443598	0.0178266	0.65508	17	0.904818
degree_asymmetry	psychencode_eqtl	ENSG00000141013	16	GAS8	rs77270200	A	G	0.00361087	0.00180473	0.0454156	0.659082	20	0.904818
degree_asymmetry	psychencode_eqtl	ENSG00000206344	6	HCG27	rs7743722	G	C	-0.00384287	0.00178339	0.0311765	0.664783	20	0.904818
degree_asymmetry	psychencode_eqtl	ENSG00000104957	19	CCDC130	rs375486	C	T	-0.00902149	0.00427398	0.0347903	0.667314	8	0.904818
degree_asymmetry	psychencode_eqtl	ENSG00000122218	1	COPA	rs822450	A	G	-0.00636114	0.00294525	0.0307886	0.670478	20	0.904818
degree_asymmetry	psychencode_eqtl	ENSG00000184949	22	FAM227A	rs9610986	C	T	0.0075183	0.00232706	0.0012344	0.67368	20	0.904818
degree_asymmetry	psychencode_eqtl	ENSG00000144567	2	RETREG2	rs11689612	T	C	0.0187807	0.00929053	0.0432295	0.673923	8	0.904818
degree_asymmetry	psychencode_eqtl	ENSG00000073150	22	PANX2	rs5771213	G	A	-0.0176241	0.00890514	0.0478054	0.678512	20	0.904818
degree_asymmetry	psychencode_eqtl	ENSG00000139410	12	SDSL	rs1109792	T	C	0.00579412	0.00259407	0.0255091	0.678912	20	0.904818
degree_asymmetry	psychencode_eqtl	ENSG00000100441	14	KHNYN	rs11845606	G	C	-0.0150579	0.00703058	0.0322114	0.679267	4	0.904818
degree_asymmetry	psychencode_eqtl	ENSG00000259869	10	AL022344.1	rs694439	G	A	0.00721333	0.00356437	0.0429977	0.688625	20	0.904818
degree_asymmetry	psychencode_eqtl	ENSG00000136144	13	RCBTB1	rs4942860	G	A	-0.00552544	0.0021368	0.00971405	0.68918	20	0.904818
degree_asymmetry	psychencode_eqtl	ENSG00000185829	17	ARL17A	rs8079695	T	C	-0.00387052	0.0018406	0.0354784	0.689824	20	0.904818
degree_asymmetry	psychencode_eqtl	ENSG00000162753	1	SLC9C2	rs61828917	T	C	-0.00455541	0.00205924	0.026954	0.691291	20	0.904818
degree_asymmetry	psychencode_eqtl	ENSG00000110218	11	PANX1	rs7934122	A	C	0.0167442	0.00751353	0.0258446	0.697248	20	0.904818
degree_asymmetry	psychencode_eqtl	ENSG00000108448	17	TRIM16L	rs755889280	GA	G	-0.00494532	0.00222222	0.0260548	0.70224	20	0.904818
degree_asymmetry	psychencode_eqtl	ENSG00000171867	20	PRNP	rs1894284	C	G	-0.0114293	0.00551098	0.0380869	0.704795	20	0.904818
degree_asymmetry	psychencode_eqtl	ENSG00000231711	22	LINC00899	rs8140558	G	A	-0.00922727	0.00334921	0.00586823	0.708307	9	0.904818
degree_asymmetry	psychencode_eqtl	ENSG00000226314	6	ZNF192P1	rs213237	C	T	-0.00766699	0.00344257	0.0259399	0.71187	20	0.904818
degree_asymmetry	psychencode_eqtl	ENSG00000135912	2	TTLL4	rs7582193	C	T	-0.0117238	0.00496721	0.018263	0.712561	11	0.904818
degree_asymmetry	psychencode_eqtl	ENSG00000140839	16	CLEC18B	rs12600126	A	T	-0.00668928	0.00317239	0.0349799	0.712924	20	0.904818
degree_asymmetry	psychencode_eqtl	ENSG00000153531	13	ADPRHL1	rs66825281	C	T	0.00789188	0.00355237	0.0263115	0.718568	20	0.904818
degree_asymmetry	psychencode_eqtl	ENSG00000182141	19	ZNF708	rs8103411	T	A	-0.00904357	0.00448402	0.0437116	0.721119	20	0.904818
degree_asymmetry	psychencode_eqtl	ENSG00000250131	4	AC078881.1	rs115852940	G	C	0.0033142	0.00151639	0.0288462	0.731876	9	0.904818
degree_asymmetry	psychencode_eqtl	ENSG00000248098	19	BCKDHA	rs11670725	C	G	0.0113081	0.00543964	0.0376336	0.733629	4	0.904818
degree_asymmetry	psychencode_eqtl	ENSG00000101407	20	TTI1	rs6022547	A	G	-0.00781886	0.003847	0.0421074	0.735391	9	0.904818
degree_asymmetry	psychencode_eqtl	ENSG00000037757	19	MRI1	rs73009852	T	C	0.00298835	0.00141457	0.0346393	0.736551	10	0.904818
degree_asymmetry	psychencode_eqtl	ENSG00000245149	8	RNF139-AS1	rs7812363	T	C	-0.00435451	0.00218022	0.0457951	0.74422	20	0.904818
degree_asymmetry	psychencode_eqtl	ENSG00000268673	19	AC004597.1	rs4505450	G	A	0.0090231	0.00331821	0.00654269	0.744898	13	0.904818
degree_asymmetry	psychencode_eqtl	ENSG00000133030	17	MPRIP	rs10852844	A	C	-0.0084391	0.00377949	0.0255575	0.746295	20	0.904818
degree_asymmetry	psychencode_eqtl	ENSG00000258735	14	LINC00637	rs140741588	T	C	-0.00383112	0.00191804	0.0457797	0.748606	14	0.904818
degree_asymmetry	psychencode_eqtl	ENSG00000187987	6	ZSCAN23	rs213237	C	T	-0.00475143	0.00204629	0.0202346	0.75708	20	0.904818
degree_asymmetry	psychencode_eqtl	ENSG00000155275	4	TRMT44	rs868105	T	G	-0.013758	0.00524849	0.00875891	0.761073	20	0.904818
degree_asymmetry	psychencode_eqtl	ENSG00000272292	1	U6	rs3789367	T	A	0.00702401	0.00187509	0.000179708	0.76703	20	0.904818
degree_asymmetry	psychencode_eqtl	ENSG00000279845	4	AC097372.2	rs919482	T	C	0.00521686	0.00239427	0.0293397	0.775195	15	0.904818
degree_asymmetry	psychencode_eqtl	ENSG00000253320	8	AZIN1-AS1	rs1806300	G	T	-0.00524953	0.00265774	0.0482477	0.784466	20	0.904818
degree_asymmetry	psychencode_eqtl	ENSG00000244257	16	PKD1P1	rs2007413	T	C	0.00356644	0.00118419	0.00259788	0.790771	20	0.904818
degree_asymmetry	psychencode_eqtl	ENSG00000189171	1	S100A13	rs9330298	A	C	-0.00759237	0.00332046	0.0222226	0.795857	14	0.904818
degree_asymmetry	psychencode_eqtl	ENSG00000166341	11	DCHS1	rs12294943	C	T	-0.0115386	0.00559602	0.0392138	0.808941	10	0.904818
degree_asymmetry	psychencode_eqtl	ENSG00000162188	11	GNG3	rs150258448	T	G	0.00766085	0.00385681	0.0469978	0.817429	6	0.904818
degree_asymmetry	psychencode_eqtl	ENSG00000105974	7	CAV1	rs17138606	C	T	-0.00976433	0.00497672	0.0497626	0.82319	19	0.904818
degree_asymmetry	psychencode_eqtl	ENSG00000023041	10	ZDHHC6	rs2419629	G	A	0.0106757	0.00511242	0.0367813	0.823561	10	0.904818
degree_asymmetry	psychencode_eqtl	ENSG00000222515	6	RN7SKP240	rs55775505	T	C	-0.00681811	0.00345003	0.0481269	0.826738	7	0.904818
degree_asymmetry	psychencode_eqtl	ENSG00000257381	16	MIR3179-2	rs55709104	A	G	0.00789201	0.00352635	0.0252202	0.830533	13	0.904818
degree_asymmetry	psychencode_eqtl	ENSG00000164167	4	LSM6	rs919482	T	C	-0.00582277	0.00264239	0.0275525	0.835966	18	0.904818
degree_asymmetry	psychencode_eqtl	ENSG00000138050	2	THUMPD2	rs12470473	C	T	0.0109243	0.00443727	0.0138192	0.838605	20	0.904818
degree_asymmetry	psychencode_eqtl	ENSG00000277186	12	AC131212.1	rs113908860	T	C	-0.00993395	0.00364044	0.00635701	0.841248	7	0.904818
degree_asymmetry	psychencode_eqtl	ENSG00000197302	16	ZNF720	rs77506544	CA	C	-0.00885458	0.00438496	0.0434555	0.854957	11	0.904818
degree_asymmetry	psychencode_eqtl	ENSG00000172817	8	CYP7B1	rs12548518	G	A	0.0106732	0.00481714	0.0267147	0.858214	7	0.904818
degree_asymmetry	psychencode_eqtl	ENSG00000127952	7	STYXL1	rs149593049	C	T	0.00307539	0.00136996	0.0247756	0.859365	20	0.904818
degree_asymmetry	psychencode_eqtl	ENSG00000273148	20	LINC00653	rs45620439	A	C	-0.00668232	0.0031533	0.0340777	0.873695	20	0.904818
degree_asymmetry	psychencode_eqtl	ENSG00000117226	1	GBP3	rs12127787	C	T	0.00361277	0.00169684	0.0332445	0.874078	20	0.904818
degree_asymmetry	psychencode_eqtl	ENSG00000188659	15	SAXO2	rs114254349	C	T	0.00348141	0.00174801	0.0464108	0.874207	20	0.904818
degree_asymmetry	psychencode_eqtl	ENSG00000175611	9	LINC00476	rs591486	G	A	-0.00445236	0.00219532	0.0425484	0.874376	20	0.904818
degree_asymmetry	psychencode_eqtl	ENSG00000272797	3	AC092954.1	rs516215	T	C	0.00964855	0.0048824	0.0481333	0.878222	7	0.904818
degree_asymmetry	psychencode_eqtl	ENSG00000266472	1	MRPS21	rs35699789	T	G	-0.00738534	0.00277767	0.0078414	0.882108	20	0.904818
degree_asymmetry	psychencode_eqtl	ENSG00000162384	1	CZIB	rs7549319	T	C	-0.00924834	0.00391701	0.0182221	0.882669	14	0.904818
degree_asymmetry	psychencode_eqtl	ENSG00000116194	1	ANGPTL1	rs10913619	C	T	0.00550669	0.00265155	0.0378217	0.887632	20	0.904818
degree_asymmetry	psychencode_eqtl	ENSG00000228126	1	FALEC	rs35699789	T	G	-0.00719887	0.00292274	0.0137757	0.889397	8	0.904818
degree_asymmetry	psychencode_eqtl	ENSG00000157617	21	C2CD2	rs117881296	A	G	-0.00833823	0.00346351	0.0160641	0.89645	14	0.904818
degree_asymmetry	psychencode_eqtl	ENSG00000243926	3	TIPARP-AS1	rs62277394	C	T	0.00502902	0.00228186	0.0275301	0.898886	20	0.904818
degree_asymmetry	psychencode_eqtl	ENSG00000108799	17	EZH1	rs9897724	T	C	-0.0161185	0.00767507	0.0357187	0.906059	3	0.904818
degree_asymmetry	psychencode_eqtl	ENSG00000262185	16	LINC02861	rs2601781	A	T	0.0117787	0.0036771	0.00135887	0.907011	11	0.904818
degree_asymmetry	psychencode_eqtl	ENSG00000115561	2	CHMP3	rs3770058	C	G	0.0145258	0.00575579	0.0116131	0.907682	9	0.904818
degree_asymmetry	psychencode_eqtl	ENSG00000130731	16	METTL26	rs62623587	A	C	-0.0100684	0.00369313	0.00640603	0.911109	20	0.904818
degree_asymmetry	psychencode_eqtl	ENSG00000277531	19	PNMA8C	rs57325331	A	T	-0.0132862	0.006255	0.0336624	0.935476	20	0.904818
degree_asymmetry	psychencode_eqtl	ENSG00000242268	3	LINC02082	rs611869	A	G	0.00854693	0.00432295	0.0480295	0.937205	9	0.904818
degree_asymmetry	psychencode_eqtl	ENSG00000213976	19	AC010615.1	rs34884074	A	AT	0.00601298	0.00257483	0.0195281	0.949432	20	0.904818
degree_asymmetry	psychencode_eqtl	ENSG00000087266	4	SH3BP2	rs59360049	G	C	-0.0184057	0.00879449	0.0363609	0.965043	20	0.904818
degree_asymmetry	psychencode_eqtl	ENSG00000255162	11	AP004833.2	rs10765263	C	T	-0.00620895	0.00262801	0.0181471	0.968257	20	0.904818
degree_asymmetry	psychencode_eqtl	ENSG00000171695	20	LKAAEAR1	rs7271530	T	C	-0.00468264	0.00218193	0.0318647	0.96956	20	0.904818
degree_asymmetry	psychencode_eqtl	ENSG00000272899	7	ATP6V1FNB	rs3736609	A	G	-0.00885194	0.00448642	0.0484899	0.983462	20	0.904818
degree_asymmetry	psychencode_eqtl	ENSG00000253710	13	ALG11	rs1122934	T	C	0.0132872	0.00558954	0.0174467	0.987652	20	0.904818
degree_asymmetry	psychencode_eqtl	ENSG00000196458	12	ZNF605	rs7968834	A	G	-0.00646076	0.00302669	0.0327937	0.992779	20	0.904818
degree_asymmetry	psychencode_eqtl	ENSG00000177613	10	CSTF2T	rs10762327	A	G	-0.0151284	0.00673568	0.0247029	0.99576	20	0.904818
degree_asymmetry	psychencode_eqtl	ENSG00000110344	11	UBE4A	rs2276419	T	C	0.0187307	0.00617403	0.00241507			0.904818
degree_asymmetry	psychencode_eqtl	ENSG00000134864	13	GGACT	rs9554708	C	T	-0.0101615	0.00475192	0.0324836			0.904818
degree_asymmetry	psychencode_eqtl	ENSG00000224356	13	AL356966.1	rs9554708	C	T	-0.00997945	0.00470854	0.0340534			0.904818
degree_asymmetry	psychencode_eqtl	ENSG00000129195	17	PIMREG	rs11651388	G	C	0.0216708	0.0101757	0.0332003			0.904818
clustering_asymmetry	psychencode_eqtl	ENSG00000164398	5	ACSL6	rs10054168	T	C	-0.0235787	0.00894917	0.00842023	0.0105605	20	0.90603
clustering_asymmetry	psychencode_eqtl	ENSG00000172748	8	ZNF596	rs10099411	C	G	0.00691059	0.00328381	0.0353398	0.0116522	20	0.90603
clustering_asymmetry	psychencode_eqtl	ENSG00000205707	12	ETFRF1	rs10842462	G	C	0.00944685	0.00411068	0.0215546	0.0137996	20	0.90603
clustering_asymmetry	psychencode_eqtl	ENSG00000073008	19	PVR	rs11540084	T	G	0.00844967	0.00385797	0.0285107	0.0166111	6	0.90603
clustering_asymmetry	psychencode_eqtl	ENSG00000160299	21	PCNT	rs3788257	T	C	0.00946298	0.00465063	0.0418738	0.0174386	20	0.90603
clustering_asymmetry	psychencode_eqtl	ENSG00000272034	11	SNORD14A	rs1541533	G	A	-0.00601304	0.00235804	0.0107719	0.0193649	11	0.90603
clustering_asymmetry	psychencode_eqtl	ENSG00000100038	22	TOP3B	rs9610690	A	G	-0.00913918	0.00416052	0.0280459	0.0244798	20	0.90603
clustering_asymmetry	psychencode_eqtl	ENSG00000138135	10	CH25H	rs72812845	T	C	0.00655118	0.00299166	0.0285375	0.0248106	12	0.90603
clustering_asymmetry	psychencode_eqtl	ENSG00000147677	8	EIF3H	rs79945532	T	C	-0.0101439	0.004184	0.0153318	0.0293024	20	0.90603
clustering_asymmetry	psychencode_eqtl	ENSG00000129480	14	DTD2	rs17097892	C	T	0.0155478	0.0077505	0.0448526	0.0295797	20	0.90603
clustering_asymmetry	psychencode_eqtl	ENSG00000196126	6	HLA-DRB1	rs28366328	G	A	-0.00336953	0.00136066	0.0132719	0.0297832	20	0.90603
clustering_asymmetry	psychencode_eqtl	ENSG00000164088	3	PPM1M	rs35976326	A	G	-0.0103312	0.00474202	0.0293574	0.0324135	20	0.90603
clustering_asymmetry	psychencode_eqtl	ENSG00000144655	3	CSRNP1	rs2249736	T	G	-0.013135	0.00553995	0.0177422	0.0360461	20	0.90603
clustering_asymmetry	psychencode_eqtl	ENSG00000260914	16	AC026464.4	rs2232227	G	T	0.0202204	0.00809869	0.0125337	0.0403198	18	0.90603
clustering_asymmetry	psychencode_eqtl	ENSG00000112041	6	TULP1	rs72899772	A	G	0.00780411	0.00318701	0.0143364	0.0428272	20	0.90603
clustering_asymmetry	psychencode_eqtl	ENSG00000055955	3	ITIH4	rs4687663	A	T	0.0062057	0.00247362	0.0121159	0.044511	20	0.90603
clustering_asymmetry	psychencode_eqtl	ENSG00000089157	12	RPLP0	rs7299429	T	G	0.0378885	0.0158785	0.0170258	0.0474114	8	0.90603
clustering_asymmetry	psychencode_eqtl	ENSG00000186204	19	CYP4F12	rs4350676	A	T	-0.00673907	0.00260174	0.00959166	0.0478527	20	0.90603
clustering_asymmetry	psychencode_eqtl	ENSG00000156574	10	NODAL	rs35254012	G	T	0.00460655	0.00201009	0.0219223	0.0502672	20	0.90603
clustering_asymmetry	psychencode_eqtl	ENSG00000171160	10	MORN4	rs7922366	A	G	-0.0173893	0.00736772	0.018265	0.0517209	8	0.90603
clustering_asymmetry	psychencode_eqtl	ENSG00000170632	7	ARMC10	rs4609128	G	A	0.0125762	0.00565865	0.026251	0.0536464	9	0.90603
clustering_asymmetry	psychencode_eqtl	ENSG00000262155	16	LINC02175	rs28591601	G	A	0.00555407	0.00201431	0.00582789	0.0584296	20	0.90603
clustering_asymmetry	psychencode_eqtl	ENSG00000243696	3	AC006254.1	rs13083728	A	G	0.00617106	0.00224518	0.00598537	0.0628897	20	0.90603
clustering_asymmetry	psychencode_eqtl	ENSG00000285777	1	AL139142.2	rs114672592	T	C	-0.00732094	0.00323344	0.0235658	0.0638243	20	0.90603
clustering_asymmetry	psychencode_eqtl	ENSG00000286699	3	AC084198.4	rs55821257	C	G	0.00343803	0.00153123	0.0247507	0.0692275	20	0.90603
clustering_asymmetry	psychencode_eqtl	ENSG00000164346	5	NSA2	rs6884338	A	G	-0.00560634	0.00222129	0.0116056	0.0725985	20	0.90603
clustering_asymmetry	psychencode_eqtl	ENSG00000121904	1	CSMD2	rs10914804	C	T	-0.0192256	0.00967931	0.0470051	0.0741845	20	0.90603
clustering_asymmetry	psychencode_eqtl	ENSG00000106086	7	PLEKHA8	rs11770298	C	T	-0.0160777	0.00739094	0.0296053	0.0795838	20	0.90603
clustering_asymmetry	psychencode_eqtl	ENSG00000267594	19	CYP4F24P	rs4350676	A	T	-0.00279566	0.00102664	0.00646702	0.0802408	20	0.90603
clustering_asymmetry	psychencode_eqtl	ENSG00000186235	2	LINC02610	rs78639475	C	T	-0.00507925	0.00258875	0.0497573	0.0891217	20	0.90603
clustering_asymmetry	psychencode_eqtl	ENSG00000163938	3	GNL3	rs7612511	C	T	-0.00873379	0.00341572	0.0105598	0.0905112	20	0.90603
clustering_asymmetry	psychencode_eqtl	ENSG00000130517	19	PGPEP1	rs10415765	C	T	0.00535988	0.00259149	0.038615	0.0953298	19	0.90603
clustering_asymmetry	psychencode_eqtl	ENSG00000254547	11	AC036111.1	rs773344516	T	TTTTG	0.00554312	0.00248634	0.0257851	0.0953535	20	0.90603
clustering_asymmetry	psychencode_eqtl	ENSG00000129646	17	QRICH2	rs11077811	A	G	-0.00661264	0.00324302	0.0414462	0.0997972	20	0.90603
clustering_asymmetry	psychencode_eqtl	ENSG00000010327	3	STAB1	rs7612511	C	T	0.00682758	0.00271214	0.0118219	0.100176	20	0.90603
clustering_asymmetry	psychencode_eqtl	ENSG00000086619	1	ERO1B	rs1405630	T	G	-0.00713502	0.00300453	0.0175606	0.104002	20	0.90603
clustering_asymmetry	psychencode_eqtl	ENSG00000184164	22	CRELD2	rs9616394	C	G	0.01033	0.00340947	0.00244707	0.106694	20	0.90603
clustering_asymmetry	psychencode_eqtl	ENSG00000253719	12	ATXN7L3B	rs1389496	G	T	-0.021943	0.0110518	0.0470926	0.107223	5	0.90603
clustering_asymmetry	psychencode_eqtl	ENSG00000117592	1	PRDX6	rs9425724	G	A	0.0166448	0.00584995	0.00443711	0.107655	14	0.90603
clustering_asymmetry	psychencode_eqtl	ENSG00000164904	5	ALDH7A1	rs35966652	T	G	-0.0162543	0.00820629	0.0476241	0.10894	14	0.90603
clustering_asymmetry	psychencode_eqtl	ENSG00000118197	1	DDX59	rs11582610	T	C	0.00407806	0.00152613	0.00753667	0.117363	20	0.90603
clustering_asymmetry	psychencode_eqtl	ENSG00000122484	1	RPAP2	rs72958703	G	A	-0.0254388	0.011262	0.0238941	0.119927	5	0.90603
clustering_asymmetry	psychencode_eqtl	ENSG00000288544	22	Z82248.1	rs3761432	C	T	-0.00726043	0.00357406	0.0422121	0.120713	20	0.90603
clustering_asymmetry	psychencode_eqtl	ENSG00000175787	9	ZNF169	rs138808585	T	C	-0.0117671	0.0057434	0.0404808	0.127691	9	0.90603
clustering_asymmetry	psychencode_eqtl	ENSG00000189067	16	LITAF	rs1981763	C	T	0.0132104	0.00657958	0.0446662	0.135478	5	0.90603
clustering_asymmetry	psychencode_eqtl	ENSG00000204435	6	CSNK2B	rs805299	A	T	-0.0140045	0.00708189	0.0479836	0.136472	14	0.90603
clustering_asymmetry	psychencode_eqtl	ENSG00000164308	5	ERAP2	rs2910686	C	T	-0.00257364	0.00114573	0.0246857	0.147195	20	0.90603
clustering_asymmetry	psychencode_eqtl	ENSG00000197894	4	ADH5	rs2851301	T	C	-0.0268073	0.0122385	0.0284944	0.148745	20	0.90603
clustering_asymmetry	psychencode_eqtl	ENSG00000262700	16	AC133552.3	rs28591601	G	A	0.00765718	0.00286209	0.00746439	0.150613	20	0.90603
clustering_asymmetry	psychencode_eqtl	ENSG00000128185	22	DGCR6L	rs2904577	A	G	-0.0143583	0.00709358	0.0429573	0.152183	3	0.90603
clustering_asymmetry	psychencode_eqtl	ENSG00000183831	1	ANKRD45	rs12561796	T	C	0.00997511	0.00386644	0.00988234	0.152312	20	0.90603
clustering_asymmetry	psychencode_eqtl	ENSG00000158865	16	SLC5A11	rs36113933	G	A	-0.00502781	0.00182019	0.00574051	0.153419	20	0.90603
clustering_asymmetry	psychencode_eqtl	ENSG00000125877	20	ITPA	rs7270101	C	A	0.00576944	0.00213801	0.00696509	0.155877	20	0.90603
clustering_asymmetry	psychencode_eqtl	ENSG00000206530	3	CFAP44	rs6438148	G	A	0.0119145	0.00597016	0.0459697	0.157708	15	0.90603
clustering_asymmetry	psychencode_eqtl	ENSG00000214331	16	AC009053.2	rs2880482	T	C	-0.0134302	0.00443642	0.00246789	0.168576	20	0.90603
clustering_asymmetry	psychencode_eqtl	ENSG00000126773	14	PCNX4	rs74059358	T	C	0.0117905	0.00434325	0.00663432	0.16891	20	0.90603
clustering_asymmetry	psychencode_eqtl	ENSG00000232934	10	AL157786.1	rs4918744	G	T	-0.0065223	0.00271508	0.0162948	0.171724	11	0.90603
clustering_asymmetry	psychencode_eqtl	ENSG00000198520	1	ARMH1	rs6678831	A	G	-0.00725819	0.00315359	0.0213598	0.174323	11	0.90603
clustering_asymmetry	psychencode_eqtl	ENSG00000215039	12	CD27-AS1	rs2267966	T	A	-0.0127609	0.00586016	0.029438	0.178897	15	0.90603
clustering_asymmetry	psychencode_eqtl	ENSG00000073578	5	SDHA	rs34815560	AG	A	0.00817661	0.00329993	0.0132189	0.179688	14	0.90603
clustering_asymmetry	psychencode_eqtl	ENSG00000253873	5	PCDHGA11	rs72790060	T	C	-0.011869	0.00588596	0.0437493	0.186613	20	0.90603
clustering_asymmetry	psychencode_eqtl	ENSG00000168917	3	SLC35G2	rs200956853	TAA	T	0.0134287	0.00432035	0.00188205	0.194404	20	0.90603
clustering_asymmetry	psychencode_eqtl	ENSG00000259207	17	ITGB3	rs1009312	A	G	-0.0105116	0.00525225	0.0453552	0.196113	20	0.90603
clustering_asymmetry	psychencode_eqtl	ENSG00000181004	4	BBS12	rs309364	A	G	0.0119964	0.00553697	0.0302655	0.196135	9	0.90603
clustering_asymmetry	psychencode_eqtl	ENSG00000268673	19	AC004597.1	rs4505450	G	A	0.00833698	0.00339529	0.0140707	0.196566	13	0.90603
clustering_asymmetry	psychencode_eqtl	ENSG00000125124	16	BBS2	rs9940094	A	C	-0.0044768	0.00158243	0.00466845	0.211119	20	0.90603
clustering_asymmetry	psychencode_eqtl	ENSG00000204839	8	MROH6	rs2305496	A	C	0.00459471	0.00172598	0.00776576	0.212081	20	0.90603
clustering_asymmetry	psychencode_eqtl	ENSG00000256073	21	URB1-AS1	rs9975365	C	T	0.00953473	0.00444531	0.0319612	0.212115	9	0.90603
clustering_asymmetry	psychencode_eqtl	ENSG00000176974	17	SHMT1	rs4924750	G	C	0.00775618	0.00394997	0.049576	0.21621	20	0.90603
clustering_asymmetry	psychencode_eqtl	ENSG00000169251	3	NMD3	rs28384382	T	C	-0.00458577	0.0020256	0.02358	0.217741	20	0.90603
clustering_asymmetry	psychencode_eqtl	ENSG00000271105	16	SCML2P2	rs7498149	G	A	0.00938034	0.00344545	0.00647841	0.218481	20	0.90603
clustering_asymmetry	psychencode_eqtl	ENSG00000228223	6	HCG11	rs1056347	C	G	-0.0075917	0.00317492	0.0167959	0.218677	20	0.90603
clustering_asymmetry	psychencode_eqtl	ENSG00000075131	15	TIPIN	rs4483802	C	G	-0.00872746	0.00321375	0.00661435	0.223741	13	0.90603
clustering_asymmetry	psychencode_eqtl	ENSG00000279845	4	AC097372.2	rs919482	T	C	0.00747162	0.00258988	0.00391505	0.226489	15	0.90603
clustering_asymmetry	psychencode_eqtl	ENSG00000182149	16	IST1	rs8044004	C	A	-0.0152541	0.00738815	0.0389541	0.23181	18	0.90603
clustering_asymmetry	psychencode_eqtl	ENSG00000268707	9	AL158151.4	rs3118634	A	G	0.00269343	0.00130514	0.0390453	0.235624	19	0.90603
clustering_asymmetry	psychencode_eqtl	ENSG00000172594	6	SMPDL3A	rs6569286	T	G	-0.0163891	0.00814865	0.044298	0.239109	4	0.90603
clustering_asymmetry	psychencode_eqtl	ENSG00000177359	12	AC024940.2	rs11545332	A	G	-0.00421513	0.00214831	0.0497544	0.243441	20	0.90603
clustering_asymmetry	psychencode_eqtl	ENSG00000164930	8	FZD6	rs827528	G	A	-0.0131943	0.0048052	0.00603564	0.243527	20	0.90603
clustering_asymmetry	psychencode_eqtl	ENSG00000197782	19	ZNF780A	rs7260610	T	G	0.0144727	0.00645074	0.0248604	0.246692	14	0.90603
clustering_asymmetry	psychencode_eqtl	ENSG00000148730	10	EIF4EBP2	rs10762378	T	C	-0.0234106	0.00871374	0.0072177	0.248134	20	0.90603
clustering_asymmetry	psychencode_eqtl	ENSG00000242142	3	SERBP1P3	rs1864367	C	T	0.00331036	0.00145717	0.0230999	0.248743	20	0.90603
clustering_asymmetry	psychencode_eqtl	ENSG00000248925	5	AC021087.1	rs7723883	C	T	0.0091399	0.00403992	0.0236728	0.249187	13	0.90603
clustering_asymmetry	psychencode_eqtl	ENSG00000239642	5	MEIKIN	rs510434	T	C	0.00867398	0.00378876	0.0220562	0.250266	8	0.90603
clustering_asymmetry	psychencode_eqtl	ENSG00000244063	2	AC104653.2	rs9941677	C	T	0.00688768	0.00292997	0.0187347	0.252354	20	0.90603
clustering_asymmetry	psychencode_eqtl	ENSG00000129003	15	VPS13C	rs3210522	T	C	-0.0123198	0.00573463	0.0316882	0.252654	20	0.90603
clustering_asymmetry	psychencode_eqtl	ENSG00000205559	22	CHKB-DT	rs131752	C	T	0.00385662	0.00178921	0.0311236	0.253472	20	0.90603
clustering_asymmetry	psychencode_eqtl	ENSG00000213160	2	KLHL23	rs10930372	A	T	0.0130909	0.00629441	0.0375471	0.254666	20	0.90603
clustering_asymmetry	psychencode_eqtl	ENSG00000166819	15	PLIN1	rs111679077	G	T	0.0067817	0.0030814	0.0277464	0.259124	15	0.90603
clustering_asymmetry	psychencode_eqtl	ENSG00000223553	22	SMPD4P1	rs779307205	CAAAGAGAAGGGGAAGAGGGA	C	-0.00785282	0.00383397	0.0405382	0.263022	20	0.90603
clustering_asymmetry	psychencode_eqtl	ENSG00000285725	7	AC004967.2	rs11977507	A	C	-0.00848684	0.0036138	0.0188516	0.268181	17	0.90603
clustering_asymmetry	psychencode_eqtl	ENSG00000182477	6	OR2B8P	rs9380063	G	A	-0.00336814	0.00159136	0.0343006	0.268502	20	0.90603
clustering_asymmetry	psychencode_eqtl	ENSG00000263753	18	LINC00667	rs9948693	T	C	0.00497664	0.0019113	0.00921967	0.268753	20	0.90603
clustering_asymmetry	psychencode_eqtl	ENSG00000227835	9	CARM1P1	rs12339346	A	G	0.00611314	0.00278009	0.0278851	0.270561	20	0.90603
clustering_asymmetry	psychencode_eqtl	ENSG00000131844	5	MCCC2	rs62372741	A	G	0.00752076	0.00376896	0.0459942	0.27147	20	0.90603
clustering_asymmetry	psychencode_eqtl	ENSG00000249915	5	PDCD6	rs13360554	A	G	-0.015458	0.00620412	0.0127181	0.271919	20	0.90603
clustering_asymmetry	psychencode_eqtl	ENSG00000268858	20	AL118506.1	rs6062563	G	A	-0.0100529	0.00461233	0.0292898	0.281511	13	0.90603
clustering_asymmetry	psychencode_eqtl	ENSG00000262587	16	AC133552.2	rs4787667	G	A	0.0146429	0.00498764	0.00332646	0.283777	17	0.90603
clustering_asymmetry	psychencode_eqtl	ENSG00000179698	8	WDR97	rs13264654	C	T	0.00399354	0.0017942	0.0260274	0.290212	5	0.90603
clustering_asymmetry	psychencode_eqtl	ENSG00000211455	12	STK38L	rs7313818	G	A	0.0122037	0.00568572	0.0318424	0.293957	20	0.90603
clustering_asymmetry	psychencode_eqtl	ENSG00000068654	2	POLR1A	rs58077381	C	T	-0.0102527	0.00461953	0.0264579	0.294351	8	0.90603
clustering_asymmetry	psychencode_eqtl	ENSG00000137944	1	KYAT3	rs1536259	G	A	0.00274148	0.000986451	0.00545044	0.29597	20	0.90603
clustering_asymmetry	psychencode_eqtl	ENSG00000162753	1	SLC9C2	rs61828917	T	C	-0.00548943	0.00219195	0.0122674	0.297029	20	0.90603
clustering_asymmetry	psychencode_eqtl	ENSG00000131435	5	PDLIM4	rs4705930	C	G	0.00723881	0.00292195	0.0132346	0.298471	20	0.90603
clustering_asymmetry	psychencode_eqtl	ENSG00000182628	17	SKA2	rs34430710	T	A	0.0173631	0.00860249	0.0435512	0.305128	20	0.90603
clustering_asymmetry	psychencode_eqtl	ENSG00000167637	19	ZNF283	rs349030	A	G	0.0114769	0.00387341	0.00304665	0.30613	20	0.90603
clustering_asymmetry	psychencode_eqtl	ENSG00000204173	9	LRRC37A5P	rs10817198	C	G	0.00778793	0.00359982	0.030509	0.310161	19	0.90603
clustering_asymmetry	psychencode_eqtl	ENSG00000280107	6	AL022393.1	rs4713133	C	T	0.00576604	0.002637	0.0287723	0.310893	20	0.90603
clustering_asymmetry	psychencode_eqtl	ENSG00000153113	5	CAST	rs7704167	C	T	0.00517023	0.00218837	0.0181476	0.311457	20	0.90603
clustering_asymmetry	psychencode_eqtl	ENSG00000104957	19	CCDC130	rs375486	C	T	-0.0108143	0.00454585	0.0173621	0.314921	8	0.90603
clustering_asymmetry	psychencode_eqtl	ENSG00000258735	14	LINC00637	rs140741588	T	C	-0.00466087	0.00203874	0.0222455	0.31797	14	0.90603
clustering_asymmetry	psychencode_eqtl	ENSG00000119509	9	INVS	rs60759326	C	A	0.0113111	0.00541399	0.0366872	0.318526	16	0.90603
clustering_asymmetry	psychencode_eqtl	ENSG00000143653	1	SCCPDH	rs78176336	A	G	0.0200888	0.00835263	0.0161686	0.323379	18	0.90603
clustering_asymmetry	psychencode_eqtl	ENSG00000169255	3	B3GALNT1	rs10470477	G	A	0.0242095	0.012034	0.0442447	0.327093	20	0.90603
clustering_asymmetry	psychencode_eqtl	ENSG00000225793	6	AL080250.1	rs171263	G	A	-0.00467965	0.00212188	0.0274243	0.327805	20	0.90603
clustering_asymmetry	psychencode_eqtl	ENSG00000169991	1	IFFO2	rs6670473	A	G	-0.0206137	0.0065911	0.00176294	0.332575	20	0.90603
clustering_asymmetry	psychencode_eqtl	ENSG00000203666	1	EFCAB2	rs7533985	T	C	0.0042401	0.00197168	0.0315153	0.335652	20	0.90603
clustering_asymmetry	psychencode_eqtl	ENSG00000207274	2	SNORA70	rs17424051	C	G	0.00440871	0.00199003	0.026733	0.348212	20	0.90603
clustering_asymmetry	psychencode_eqtl	ENSG00000142173	21	COL6A2	rs73382426	T	G	0.0102933	0.00494518	0.0373894	0.350428	9	0.90603
clustering_asymmetry	psychencode_eqtl	ENSG00000285713	4	AC098588.2	rs34984545	A	G	0.0072872	0.00327729	0.0261791	0.351301	20	0.90603
clustering_asymmetry	psychencode_eqtl	ENSG00000116221	1	MRPL37	rs112153779	A	G	-0.0208333	0.00861591	0.015606	0.352261	7	0.90603
clustering_asymmetry	psychencode_eqtl	ENSG00000177465	14	ACOT4	rs10137768	T	C	-0.00676856	0.00327247	0.0386085	0.353068	20	0.90603
clustering_asymmetry	psychencode_eqtl	ENSG00000142798	1	HSPG2	rs12131384	T	C	0.0105453	0.00463808	0.0229886	0.356173	20	0.90603
clustering_asymmetry	psychencode_eqtl	ENSG00000168646	17	AXIN2	rs757501097	TAATAA	T	0.00592563	0.00301592	0.0494395	0.35808	20	0.90603
clustering_asymmetry	psychencode_eqtl	ENSG00000198553	13	KCNRG	rs10492746	A	G	0.00564195	0.00226319	0.0126696	0.358679	20	0.90603
clustering_asymmetry	psychencode_eqtl	ENSG00000272966	2	AC064836.2	rs147851075	G	A	-0.0098709	0.00372581	0.00806521	0.360427	10	0.90603
clustering_asymmetry	psychencode_eqtl	ENSG00000198502	6	HLA-DRB5	rs2894256	A	C	-0.00471249	0.00233401	0.0434816	0.361322	20	0.90603
clustering_asymmetry	psychencode_eqtl	ENSG00000270020	16	AC009108.3	rs62053591	A	G	-0.00255369	0.00116218	0.0279969	0.364875	20	0.90603
clustering_asymmetry	psychencode_eqtl	ENSG00000149547	11	EI24	rs10893392	A	G	0.01471	0.00661152	0.0260873	0.365128	15	0.90603
clustering_asymmetry	psychencode_eqtl	ENSG00000286169	5	AHRR	rs34815560	AG	A	0.00818352	0.00332452	0.0138331	0.366437	10	0.90603
clustering_asymmetry	psychencode_eqtl	ENSG00000182952	6	HMGN4	rs9467798	A	G	0.00835028	0.00347236	0.0161818	0.376053	20	0.90603
clustering_asymmetry	psychencode_eqtl	ENSG00000197980	3	LEKR1	rs344073	T	C	-0.00467609	0.00234002	0.0456824	0.383452	11	0.90603
clustering_asymmetry	psychencode_eqtl	ENSG00000197885	3	NKIRAS1	rs9873708	G	A	0.0175314	0.00855005	0.0403205	0.389113	15	0.90603
clustering_asymmetry	psychencode_eqtl	ENSG00000048405	7	ZNF800	rs2402860	G	C	0.00644	0.00325223	0.0476829	0.396864	9	0.90603
clustering_asymmetry	psychencode_eqtl	ENSG00000085982	2	USP40	rs62195091	T	G	0.0069652	0.00337646	0.0391251	0.404208	19	0.90603
clustering_asymmetry	psychencode_eqtl	ENSG00000157036	3	EXOG	rs4371464	C	T	-0.0185386	0.00614417	0.00255059	0.405523	4	0.90603
clustering_asymmetry	psychencode_eqtl	ENSG00000287910	17	AC104024.4	rs78365041	G	T	-0.00912355	0.0045826	0.0464908	0.406878	20	0.90603
clustering_asymmetry	psychencode_eqtl	ENSG00000169738	17	DCXR	rs8069378	T	C	0.00635655	0.00250869	0.0112831	0.408934	20	0.90603
clustering_asymmetry	psychencode_eqtl	ENSG00000235660	13	LINC00345	rs9536203	G	A	0.00908274	0.00392946	0.0208082	0.409773	14	0.90603
clustering_asymmetry	psychencode_eqtl	ENSG00000066557	1	LRRC40	rs6664480	C	A	0.0360377	0.0123565	0.00353984	0.409862	11	0.90603
clustering_asymmetry	psychencode_eqtl	ENSG00000167608	19	TMC4	rs36636	A	G	0.00675345	0.0032228	0.0361245	0.41143	13	0.90603
clustering_asymmetry	psychencode_eqtl	ENSG00000121413	19	ZSCAN18	rs11370818	C	CA	0.0060487	0.00301599	0.044905	0.414139	20	0.90603
clustering_asymmetry	psychencode_eqtl	ENSG00000138376	2	BARD1	rs62202002	C	T	0.0110447	0.00523539	0.034891	0.416009	20	0.90603
clustering_asymmetry	psychencode_eqtl	ENSG00000100441	14	KHNYN	rs11845606	G	C	-0.0189877	0.00756968	0.0121285	0.420448	4	0.90603
clustering_asymmetry	psychencode_eqtl	ENSG00000167720	17	SRR	rs3744270	A	G	-0.0024462	0.00112619	0.0298478	0.421523	20	0.90603
clustering_asymmetry	psychencode_eqtl	ENSG00000255139	11	AP000442.1	rs57397608	A	G	-0.00506673	0.0025089	0.0434349	0.425888	15	0.90603
clustering_asymmetry	psychencode_eqtl	ENSG00000071243	7	ING3	rs2721370	G	A	0.01448	0.00683884	0.0342324	0.42894	12	0.90603
clustering_asymmetry	psychencode_eqtl	ENSG00000185986	5	SDHAP3	rs112958353	G	A	-0.00633841	0.00322116	0.0490975	0.439302	20	0.90603
clustering_asymmetry	psychencode_eqtl	ENSG00000108691	17	CCL2	rs1860180	G	A	0.0100638	0.00473476	0.0335433	0.441937	14	0.90603
clustering_asymmetry	psychencode_eqtl	ENSG00000163586	2	FABP1	rs4281907	A	C	0.00489923	0.00243576	0.0442857	0.446127	20	0.90603
clustering_asymmetry	psychencode_eqtl	ENSG00000212195	17	U3	rs6503866	T	C	0.0112737	0.00425982	0.00813276	0.456455	20	0.90603
clustering_asymmetry	psychencode_eqtl	ENSG00000139410	12	SDSL	rs1109792	T	C	0.00574049	0.00272705	0.03529	0.462396	20	0.90603
clustering_asymmetry	psychencode_eqtl	ENSG00000234170	10	LINC02645	rs17177195	C	T	0.00523965	0.0019609	0.00753873	0.467738	18	0.90603
clustering_asymmetry	psychencode_eqtl	ENSG00000247121	5	AC009126.1	rs1363908	C	T	-0.0118148	0.0059433	0.0468209	0.477029	14	0.90603
clustering_asymmetry	psychencode_eqtl	ENSG00000189171	1	S100A13	rs9330298	A	C	-0.00963287	0.00354545	0.00658835	0.478125	14	0.90603
clustering_asymmetry	psychencode_eqtl	ENSG00000224843	6	LINC00240	rs7775041	A	T	0.0070392	0.00281153	0.0122906	0.485098	20	0.90603
clustering_asymmetry	psychencode_eqtl	ENSG00000229267	2	SNHG31	rs13001462	A	G	0.00734832	0.00329969	0.025949	0.489817	20	0.90603
clustering_asymmetry	psychencode_eqtl	ENSG00000206344	6	HCG27	rs7743722	G	C	-0.00418064	0.00188032	0.0261914	0.491068	20	0.90603
clustering_asymmetry	psychencode_eqtl	ENSG00000138050	2	THUMPD2	rs12470473	C	T	0.00963937	0.00455969	0.0345117	0.508241	20	0.90603
clustering_asymmetry	psychencode_eqtl	ENSG00000145439	4	CBR4	rs17543599	T	G	0.00851874	0.00433304	0.0492991	0.511854	15	0.90603
clustering_asymmetry	psychencode_eqtl	ENSG00000269139	19	AC010336.5	rs2279528	A	G	-0.00522678	0.00195934	0.00763881	0.516592	18	0.90603
clustering_asymmetry	psychencode_eqtl	ENSG00000105974	7	CAV1	rs17138606	C	T	-0.0111485	0.00529096	0.0351102	0.517957	19	0.90603
clustering_asymmetry	psychencode_eqtl	ENSG00000136144	13	RCBTB1	rs4942860	G	A	-0.00560458	0.00224856	0.0126839	0.518062	20	0.90603
clustering_asymmetry	psychencode_eqtl	ENSG00000236144	19	TMEM147-AS1	rs2293681	A	G	-0.0054753	0.00264997	0.0388121	0.525133	14	0.90603
clustering_asymmetry	psychencode_eqtl	ENSG00000090612	12	ZNF268	rs12320759	G	T	0.0047507	0.00235944	0.0440631	0.526848	20	0.90603
clustering_asymmetry	psychencode_eqtl	ENSG00000116260	1	QSOX1	rs34430949	T	C	0.0160971	0.00548432	0.00333434	0.53534	11	0.90603
clustering_asymmetry	psychencode_eqtl	ENSG00000273302	2	AC016747.3	rs11125883	C	A	0.0069571	0.00318301	0.0288375	0.551123	20	0.90603
clustering_asymmetry	psychencode_eqtl	ENSG00000253444	8	AC245519.1	rs58911548	A	C	-0.00413865	0.00170906	0.0154526	0.554248	20	0.90603
clustering_asymmetry	psychencode_eqtl	ENSG00000204091	6	TDRG1	rs34870933	G	A	0.00739468	0.00326696	0.0236065	0.564835	7	0.90603
clustering_asymmetry	psychencode_eqtl	ENSG00000101407	20	TTI1	rs6022547	A	G	-0.00909187	0.00408049	0.0258719	0.564868	9	0.90603
clustering_asymmetry	psychencode_eqtl	ENSG00000251179	17	TMEM92-AS1	rs886568	A	G	-0.00484386	0.0023399	0.0384414	0.566419	16	0.90603
clustering_asymmetry	psychencode_eqtl	ENSG00000127526	19	SLC35E1	rs2287869	C	G	0.0108203	0.00479529	0.024043	0.570009	16	0.90603
clustering_asymmetry	psychencode_eqtl	ENSG00000117601	1	SERPINC1	rs2227593	T	G	-0.00625526	0.00256168	0.014612	0.57006	20	0.90603
clustering_asymmetry	psychencode_eqtl	ENSG00000113649	5	TCERG1	rs10062283	G	A	-0.0336678	0.0111046	0.00243042	0.571846	11	0.90603
clustering_asymmetry	psychencode_eqtl	ENSG00000244119	3	PDCL3P4	rs55821257	C	G	-0.00326303	0.0014599	0.025411	0.572399	20	0.90603
clustering_asymmetry	psychencode_eqtl	ENSG00000073969	17	NSF	rs8079695	T	C	-0.00640458	0.00249666	0.0103099	0.585209	20	0.90603
clustering_asymmetry	psychencode_eqtl	ENSG00000054793	20	ATP9A	rs2235858	C	T	-0.0274373	0.0105124	0.00905462	0.58556	20	0.90603
clustering_asymmetry	psychencode_eqtl	ENSG00000197472	1	ZNF695	rs61373194	G	C	-0.00449217	0.00193615	0.0203328	0.587389	20	0.90603
clustering_asymmetry	psychencode_eqtl	ENSG00000122971	12	ACADS	rs2005455	G	A	0.00797258	0.00380602	0.0361949	0.589818	20	0.90603
clustering_asymmetry	psychencode_eqtl	ENSG00000260075	17	NSFP1	rs8079695	T	C	-0.00286732	0.00109942	0.00910661	0.590432	20	0.90603
clustering_asymmetry	psychencode_eqtl	ENSG00000113441	5	LNPEP	rs1363908	C	T	-0.0106469	0.00525837	0.0428938	0.590461	20	0.90603
clustering_asymmetry	psychencode_eqtl	ENSG00000266472	1	MRPS21	rs35699789	T	G	-0.00621634	0.0029112	0.032735	0.593147	20	0.90603
clustering_asymmetry	psychencode_eqtl	ENSG00000075975	3	MKRN2	rs2450859	T	C	-0.00863264	0.00383869	0.024522	0.598465	20	0.90603
clustering_asymmetry	psychencode_eqtl	ENSG00000262185	16	LINC02861	rs2601781	A	T	0.0118792	0.00384785	0.00202025	0.602337	11	0.90603
clustering_asymmetry	psychencode_eqtl	ENSG00000164167	4	LSM6	rs919482	T	C	-0.00833941	0.00283362	0.00325022	0.60435	18	0.90603
clustering_asymmetry	psychencode_eqtl	ENSG00000286833	2	AC097532.3	rs62167581	A	G	0.0161246	0.00635959	0.0112291	0.611277	14	0.90603
clustering_asymmetry	psychencode_eqtl	ENSG00000235023	21	AP001626.1	rs11700952	T	C	-0.0056973	0.00229929	0.0132176	0.611328	18	0.90603
clustering_asymmetry	psychencode_eqtl	ENSG00000267707	18	AC015961.2	rs3747902	A	G	-0.00698456	0.00341048	0.0405628	0.613035	14	0.90603
clustering_asymmetry	psychencode_eqtl	ENSG00000023041	10	ZDHHC6	rs2419629	G	A	0.0109411	0.00536884	0.04156	0.615956	10	0.90603
clustering_asymmetry	psychencode_eqtl	ENSG00000200169	1	RNU5D-1	rs11809931	G	A	0.00796241	0.00401322	0.0472507	0.620454	17	0.90603
clustering_asymmetry	psychencode_eqtl	ENSG00000222990	14	RNU4-22P	rs1864748	C	A	-0.00372064	0.00154304	0.0158982	0.623451	20	0.90603
clustering_asymmetry	psychencode_eqtl	ENSG00000257613	12	AC084032.1	rs10672855	T	TCA	0.00780177	0.00354274	0.027652	0.623905	20	0.90603
clustering_asymmetry	psychencode_eqtl	ENSG00000153132	4	CLGN	rs11100619	C	T	0.0229475	0.00933843	0.0139979	0.6256	13	0.90603
clustering_asymmetry	psychencode_eqtl	ENSG00000133030	17	MPRIP	rs10852844	A	C	-0.0101069	0.00400196	0.0115537	0.627005	20	0.90603
clustering_asymmetry	psychencode_eqtl	ENSG00000216901	6	ZNF603P	rs12214383	C	T	-0.00360087	0.00148198	0.0151085	0.627338	20	0.90603
clustering_asymmetry	psychencode_eqtl	ENSG00000108826	17	MRPL27	rs886568	A	G	0.0104177	0.00500944	0.0375619	0.635789	14	0.90603
clustering_asymmetry	psychencode_eqtl	ENSG00000243926	3	TIPARP-AS1	rs62277394	C	T	0.00489542	0.00238988	0.0405213	0.645268	20	0.90603
clustering_asymmetry	psychencode_eqtl	ENSG00000139405	12	RITA1	rs73208725	A	G	-0.00948838	0.00419717	0.0237803	0.649851	19	0.90603
clustering_asymmetry	psychencode_eqtl	ENSG00000258983	14	AL162171.2	rs1864748	C	A	-0.00268542	0.00109856	0.0145056	0.655349	20	0.90603
clustering_asymmetry	psychencode_eqtl	ENSG00000089154	12	GCN1	rs59601514	C	T	0.014928	0.00750459	0.0466803	0.656704	15	0.90603
clustering_asymmetry	psychencode_eqtl	ENSG00000076003	2	MCM6	rs6733547	T	G	0.0272314	0.0121387	0.0248747	0.660065	20	0.90603
clustering_asymmetry	psychencode_eqtl	ENSG00000247373	12	TMED2-DT	rs116716383	G	A	0.0124709	0.00577337	0.030767	0.661629	20	0.90603
clustering_asymmetry	psychencode_eqtl	ENSG00000270773	3	AC137695.2	rs4927910	C	T	-0.00828034	0.00414229	0.0456108	0.662154	12	0.90603
clustering_asymmetry	psychencode_eqtl	ENSG00000200816	6	SNORA38	rs2075800	T	C	-0.00928143	0.0042689	0.0296903	0.662261	20	0.90603
clustering_asymmetry	psychencode_eqtl	ENSG00000184949	22	FAM227A	rs9610986	C	T	0.00628745	0.00242812	0.00961353	0.667351	20	0.90603
clustering_asymmetry	psychencode_eqtl	ENSG00000242252	1	BGLAP	rs35478936	T	C	0.00730089	0.00365321	0.0456643	0.667616	10	0.90603
clustering_asymmetry	psychencode_eqtl	ENSG00000105171	19	POP4	rs891061	T	C	0.0104515	0.00459333	0.0228841	0.67018	18	0.90603
clustering_asymmetry	psychencode_eqtl	ENSG00000138942	22	RNF185	rs9619187	T	C	0.0115875	0.00579998	0.0457324	0.673192	13	0.90603
clustering_asymmetry	psychencode_eqtl	ENSG00000280355	10	AL132656.4	rs35190591	T	C	0.0067165	0.00340401	0.0484824	0.685256	20	0.90603
clustering_asymmetry	psychencode_eqtl	ENSG00000205959	4	AC105345.1	rs2631740	A	C	-0.0070353	0.00255462	0.00588813	0.69246	20	0.90603
clustering_asymmetry	psychencode_eqtl	ENSG00000232450	1	AL133517.1	rs3752954	C	T	-0.00935623	0.00428195	0.028886	0.694177	15	0.90603
clustering_asymmetry	psychencode_eqtl	ENSG00000117480	1	FAAH	rs324422	T	C	0.0130781	0.00654199	0.0455981	0.698033	19	0.90603
clustering_asymmetry	psychencode_eqtl	ENSG00000135912	2	TTLL4	rs7582193	C	T	-0.0104534	0.00511635	0.0410387	0.700801	11	0.90603
clustering_asymmetry	psychencode_eqtl	ENSG00000226314	6	ZNF192P1	rs213237	C	T	-0.00984798	0.00371924	0.00810063	0.720062	20	0.90603
clustering_asymmetry	psychencode_eqtl	ENSG00000245149	8	RNF139-AS1	rs7812363	T	C	-0.00567071	0.00231825	0.0144406	0.723849	20	0.90603
clustering_asymmetry	psychencode_eqtl	ENSG00000103249	16	CLCN7	rs35973002	A	G	-0.00732214	0.00362892	0.0436206	0.729902	20	0.90603
clustering_asymmetry	psychencode_eqtl	ENSG00000189298	6	ZKSCAN3	rs16894021	A	C	-0.0112624	0.00532442	0.03441	0.734494	20	0.90603
clustering_asymmetry	psychencode_eqtl	ENSG00000272969	4	AC024243.1	rs60992571	A	C	-0.00496237	0.00248067	0.0454558	0.741708	20	0.90603
clustering_asymmetry	psychencode_eqtl	ENSG00000037757	19	MRI1	rs73009852	T	C	0.00358118	0.00149384	0.0165169	0.742931	10	0.90603
clustering_asymmetry	psychencode_eqtl	ENSG00000183186	19	C2CD4C	rs11085014	C	A	-0.0207655	0.0105777	0.0496293	0.747145	13	0.90603
clustering_asymmetry	psychencode_eqtl	ENSG00000169733	17	RFNG	rs7212485	C	T	-0.00994326	0.00491839	0.0432125	0.750911	20	0.90603
clustering_asymmetry	psychencode_eqtl	ENSG00000249685	4	AC079921.2	rs12506723	T	G	-0.00302562	0.00153699	0.0490058	0.75561	20	0.90603
clustering_asymmetry	psychencode_eqtl	ENSG00000108448	17	TRIM16L	rs755889280	GA	G	-0.00512029	0.00233974	0.0286404	0.762421	20	0.90603
clustering_asymmetry	psychencode_eqtl	ENSG00000277186	12	AC131212.1	rs113908860	T	C	-0.0084666	0.00367103	0.0210923	0.768322	7	0.90603
clustering_asymmetry	psychencode_eqtl	ENSG00000228126	1	FALEC	rs35699789	T	G	-0.00605938	0.00298512	0.0423703	0.770714	8	0.90603
clustering_asymmetry	psychencode_eqtl	ENSG00000272990	3	AC084036.1	rs78315124	G	A	-0.010908	0.00539994	0.0433805	0.772725	11	0.90603
clustering_asymmetry	psychencode_eqtl	ENSG00000149503	11	INCENP	rs61895534	A	G	0.0107175	0.0050911	0.0352781	0.778043	11	0.90603
clustering_asymmetry	psychencode_eqtl	ENSG00000167515	16	TRAPPC2L	rs11076728	G	T	0.00756795	0.00361001	0.0360489	0.784695	20	0.90603
clustering_asymmetry	psychencode_eqtl	ENSG00000185829	17	ARL17A	rs8079695	T	C	-0.00501525	0.0019598	0.0104954	0.785519	20	0.90603
clustering_asymmetry	psychencode_eqtl	ENSG00000154518	2	ATP5MC3	rs10171992	G	A	0.0126627	0.00629651	0.0443185	0.786776	20	0.90603
clustering_asymmetry	psychencode_eqtl	ENSG00000187987	6	ZSCAN23	rs213237	C	T	-0.00610305	0.00217062	0.00492862	0.792509	20	0.90603
clustering_asymmetry	psychencode_eqtl	ENSG00000231711	22	LINC00899	rs8140558	G	A	-0.0105038	0.00358045	0.00335	0.792863	9	0.90603
clustering_asymmetry	psychencode_eqtl	ENSG00000157617	21	C2CD2	rs117881296	A	G	-0.00884993	0.00365228	0.0153877	0.793333	14	0.90603
clustering_asymmetry	psychencode_eqtl	ENSG00000260464	1	AL049796.1	rs12029670	G	A	-0.00758411	0.00376051	0.0437187	0.799934	20	0.90603
clustering_asymmetry	psychencode_eqtl	ENSG00000222515	6	RN7SKP240	rs55775505	T	C	-0.0094939	0.00374416	0.0112236	0.825311	7	0.90603
clustering_asymmetry	psychencode_eqtl	ENSG00000198911	22	SREBF2	rs55906059	T	C	-0.0131939	0.00633773	0.0373605	0.828733	20	0.90603
clustering_asymmetry	psychencode_eqtl	ENSG00000057608	10	GDI2	rs3736461	C	G	0.00718236	0.00303375	0.0179096	0.849216	20	0.90603
clustering_asymmetry	psychencode_eqtl	ENSG00000123685	1	BATF3	rs12133919	A	G	0.00361656	0.00166129	0.0294837	0.850157	20	0.90603
clustering_asymmetry	psychencode_eqtl	ENSG00000227827	16	AC138969.3	rs7498461	T	C	-0.00351885	0.00148795	0.018035	0.852525	20	0.90603
clustering_asymmetry	psychencode_eqtl	ENSG00000225484	10	NUTM2B-AS1	rs140853926	G	A	0.00592306	0.00298961	0.0475669	0.853814	20	0.90603
clustering_asymmetry	psychencode_eqtl	ENSG00000144567	2	RETREG2	rs11689612	T	C	0.0191295	0.00975905	0.0499743	0.868522	8	0.90603
clustering_asymmetry	psychencode_eqtl	ENSG00000241360	22	PDXP	rs41283239	A	G	0.0263212	0.0126374	0.0372686	0.869686	8	0.90603
clustering_asymmetry	psychencode_eqtl	ENSG00000153531	13	ADPRHL1	rs66825281	C	T	0.00754855	0.00371288	0.0420452	0.880654	20	0.90603
clustering_asymmetry	psychencode_eqtl	ENSG00000266992	17	DHX40P1	rs7212940	C	G	-0.00267926	0.00117875	0.0230284	0.885583	20	0.90603
clustering_asymmetry	psychencode_eqtl	ENSG00000171867	20	PRNP	rs1894284	C	G	-0.0139648	0.00583469	0.0166924	0.899176	20	0.90603
clustering_asymmetry	psychencode_eqtl	ENSG00000267198	17	AC091132.4	rs8079695	T	C	-0.00432303	0.00168173	0.010153	0.905349	20	0.90603
clustering_asymmetry	psychencode_eqtl	ENSG00000082898	2	XPO1	rs4672445	C	T	0.0183022	0.00892442	0.0402862	0.906684	20	0.90603
clustering_asymmetry	psychencode_eqtl	ENSG00000155275	4	TRMT44	rs868105	T	G	-0.0140258	0.00549767	0.0107342	0.908594	20	0.90603
clustering_asymmetry	psychencode_eqtl	ENSG00000244257	16	PKD1P1	rs2007413	T	C	0.00337344	0.0012415	0.00658318	0.908948	20	0.90603
clustering_asymmetry	psychencode_eqtl	ENSG00000138760	4	SCARB2	rs11547135	T	C	0.00985821	0.00498251	0.0478655	0.911289	15	0.90603
clustering_asymmetry	psychencode_eqtl	ENSG00000143554	1	SLC27A3	rs6682411	T	C	0.0136238	0.00680133	0.045166	0.917619	4	0.90603
clustering_asymmetry	psychencode_eqtl	ENSG00000108799	17	EZH1	rs9897724	T	C	-0.0193904	0.00826181	0.0189259	0.929209	3	0.90603
clustering_asymmetry	psychencode_eqtl	ENSG00000120860	12	WASHC3	rs3751129	A	G	0.00488107	0.00231728	0.0351713	0.946761	20	0.90603
clustering_asymmetry	psychencode_eqtl	ENSG00000248794	5	AC026436.1	rs10078279	C	T	-0.0043775	0.00221253	0.0478719	0.95817	18	0.90603
clustering_asymmetry	psychencode_eqtl	ENSG00000167526	16	RPL13	rs2280370	G	T	-0.0107968	0.00488198	0.0269973	0.967934	20	0.90603
clustering_asymmetry	psychencode_eqtl	ENSG00000148841	10	ITPRIP	rs276215	G	T	0.00549586	0.00270025	0.0418193	0.993533	20	0.90603
clustering_asymmetry	psychencode_eqtl	ENSG00000177613	10	CSTF2T	rs10762327	A	G	-0.016125	0.00710298	0.0231972	0.995241	20	0.90603
clustering_asymmetry	psychencode_eqtl	ENSG00000110344	11	UBE4A	rs2276419	T	C	0.0152867	0.00623334	0.0141903			0.90603
clustering_asymmetry	psychencode_eqtl	ENSG00000129195	17	PIMREG	rs11651388	G	C	0.0263301	0.010924	0.0159396			0.90603
clustering_asymmetry	psychencode_eqtl	ENSG00000287759	9	AL353151.2	rs3808855	C	A	-0.0111675	0.00564472	0.0478848			0.90603
clustering_asymmetry	psychencode_eqtl	ENSG00000276900	12	AC023157.3	rs12317948	A	G	0.0117959	0.00591233	0.0460289			0.90603
contralateral_degree_asymmetry	psychencode_isoqtl	ENST00000498106.1_2	7	PLEKHA8	rs59245672	AT	A	-0.0157417	0.0063667	0.0134172	0.00137062	20	0.908529
contralateral_degree_asymmetry	psychencode_isoqtl	ENST00000377977.3_1	2	AC007389.1	rs1437462	A	C	-0.00425651	0.00198547	0.0320465	0.00404624	20	0.908529
contralateral_degree_asymmetry	psychencode_isoqtl	ENST00000317459.11_3	11	TRPT1	rs4672	A	G	0.00370505	0.00186248	0.0466662	0.00494634	20	0.908529
contralateral_degree_asymmetry	psychencode_isoqtl	ENST00000629214.1_2	2	AC007389.5	rs11126038	G	C	-0.00493485	0.00242643	0.0419729	0.00589465	20	0.908529
contralateral_degree_asymmetry	psychencode_isoqtl	ENST00000529521.1_1	8	FDFT1	rs7015547	C	A	-0.0107714	0.00464216	0.020323	0.00776843	20	0.908529
contralateral_degree_asymmetry	psychencode_isoqtl	ENST00000606978.5_1	2	AC007389.1	rs35839762	T	C	-0.00461302	0.00215948	0.0326651	0.0089637	15	0.908529
contralateral_degree_asymmetry	psychencode_isoqtl	ENST00000655972.1_2	19	AC006213.7	rs443389	T	C	-0.00761982	0.00368573	0.0386979	0.00964283	20	0.908529
contralateral_degree_asymmetry	psychencode_isoqtl	ENST00000467021.1_2	1	TADA1	rs1410245	G	A	-0.00743962	0.00365519	0.0418147	0.0116099	20	0.908529
contralateral_degree_asymmetry	psychencode_isoqtl	ENST00000358495.8_3	12	RAD52	rs147560086	T	C	0.0056187	0.00207479	0.00676747	0.0119981	19	0.908529
contralateral_degree_asymmetry	psychencode_isoqtl	ENST00000588888.2_1	19	PWWP3A	rs2668424	C	T	-0.00895824	0.00454913	0.0489278	0.013701	10	0.908529
contralateral_degree_asymmetry	psychencode_isoqtl	ENST00000547203.1_1	12	HSPD1P4	rs79954168	G	A	0.0105179	0.00390791	0.00711446	0.0149207	10	0.908529
contralateral_degree_asymmetry	psychencode_isoqtl	ENST00000556439.1_2	14	OSGEP	rs3215948	A	AG	0.00338426	0.00146175	0.0206011	0.0169054	20	0.908529
contralateral_degree_asymmetry	psychencode_isoqtl	ENST00000636114.1_1	1	CD46	rs11370836	C	CA	0.00442681	0.00169299	0.00892829	0.0175573	20	0.908529
contralateral_degree_asymmetry	psychencode_isoqtl	ENST00000417691.1_2	2	AC016747.1	rs6749226	A	G	-0.0071415	0.00303793	0.0187342	0.0184881	20	0.908529
contralateral_degree_asymmetry	psychencode_isoqtl	ENST00000548020.5_1	12	YEATS4	rs61075977	T	C	0.00507085	0.00251573	0.0438361	0.0206265	8	0.908529
contralateral_degree_asymmetry	psychencode_isoqtl	ENST00000616342.1_2	11	TAF10	rs7937456	A	G	-0.00853595	0.0039374	0.0301652	0.021116	13	0.908529
contralateral_degree_asymmetry	psychencode_isoqtl	ENST00000527346.5_1	11	ACCS	rs2074038	T	G	0.00322773	0.00160705	0.0445917	0.0212849	20	0.908529
contralateral_degree_asymmetry	psychencode_isoqtl	ENST00000458350.7_2	5	ATG10	rs73134722	A	G	-0.00355482	0.00163559	0.0297488	0.0214678	20	0.908529
contralateral_degree_asymmetry	psychencode_isoqtl	ENST00000307534.8_2	10	PANK1	rs3824603	A	G	-0.0126006	0.00634873	0.047173	0.0249313	9	0.908529
contralateral_degree_asymmetry	psychencode_isoqtl	ENST00000661422.1_1	2	AC007389.1	rs6747510	T	C	-0.00852972	0.00408527	0.0368049	0.0260182	11	0.908529
contralateral_degree_asymmetry	psychencode_isoqtl	ENST00000394457.7_3	2	AHSA2P	rs10496091	A	G	-0.00544951	0.00211692	0.0100455	0.0261116	20	0.908529
contralateral_degree_asymmetry	psychencode_isoqtl	ENST00000657415.1_1	2	C2orf27A	rs12988224	T	C	0.0103481	0.00318633	0.00116362	0.0262292	20	0.908529
contralateral_degree_asymmetry	psychencode_isoqtl	ENST00000591627.5_1	19	PWWP3A	rs2668424	C	T	-0.00558176	0.00276265	0.043338	0.0288705	14	0.908529
contralateral_degree_asymmetry	psychencode_isoqtl	ENST00000588725.1_2	17	DHX40P1	rs7212940	C	G	-0.00296645	0.00112306	0.00825631	0.0304435	20	0.908529
contralateral_degree_asymmetry	psychencode_isoqtl	ENST00000519089.1_1	8	MAK16	rs58445129	A	T	0.00654149	0.00271929	0.0161464	0.0308703	13	0.908529
contralateral_degree_asymmetry	psychencode_isoqtl	ENST00000380266.4_3	20	FASTKD5	rs2422859	G	T	-0.00808421	0.0036657	0.0274282	0.0317595	20	0.908529
contralateral_degree_asymmetry	psychencode_isoqtl	ENST00000609422.1_1	2	AC016747.3	rs11125883	C	A	0.00832164	0.00312194	0.00768662	0.0326753	20	0.908529
contralateral_degree_asymmetry	psychencode_isoqtl	ENST00000477196.5_2	1	C1orf159	rs74048005	T	C	0.0103455	0.00478954	0.0307707	0.0354517	6	0.908529
contralateral_degree_asymmetry	psychencode_isoqtl	ENST00000251038.10_3	14	ZC3H14	rs941668	G	A	0.0159034	0.00762649	0.0370436	0.0363687	17	0.908529
contralateral_degree_asymmetry	psychencode_isoqtl	ENST00000287139.8_4	10	NODAL	rs56802975	A	G	0.00350938	0.00176262	0.0464804	0.0363987	20	0.908529
contralateral_degree_asymmetry	psychencode_isoqtl	ENST00000591433.6_2	19	PWWP3A	rs2668424	C	T	-0.00754891	0.00379524	0.046696	0.039792	9	0.908529
contralateral_degree_asymmetry	psychencode_isoqtl	ENST00000428450.5_2	6	DDX39B	rs2516420	T	C	-0.00723754	0.00367909	0.049159	0.0398904	20	0.908529
contralateral_degree_asymmetry	psychencode_isoqtl	ENST00000580953.5_2	17	RFNG	rs4592722	G	A	-0.00759518	0.00315555	0.0160876	0.0400835	20	0.908529
contralateral_degree_asymmetry	psychencode_isoqtl	ENST00000512493.5_2	5	RPS23	rs59276096	A	G	0.0142864	0.00678753	0.0353083	0.0420568	16	0.908529
contralateral_degree_asymmetry	psychencode_isoqtl	ENST00000503605.1_2	5	RPS23	rs17245188	T	G	-0.00410234	0.00182861	0.0248697	0.0433684	20	0.908529
contralateral_degree_asymmetry	psychencode_isoqtl	ENST00000244571.5_3	6	AARS2	rs76138074	T	C	0.0138904	0.00627827	0.0269353	0.0434126	5	0.908529
contralateral_degree_asymmetry	psychencode_isoqtl	ENST00000642901.1_2	4	FBXW7	rs1351903	G	A	-0.00546616	0.00253989	0.0313873	0.0447162	11	0.908529
contralateral_degree_asymmetry	psychencode_isoqtl	ENST00000375976.8_2	6	BAG6	rs2844475	A	G	0.0120515	0.00482039	0.0124158	0.0448319	20	0.908529
contralateral_degree_asymmetry	psychencode_isoqtl	ENST00000306010.8_2	10	MGMT	rs35675358	T	A	-0.00587391	0.00271143	0.0302843	0.0457108	20	0.908529
contralateral_degree_asymmetry	psychencode_isoqtl	ENST00000233092.10_2	2	FKBP7	rs7587593	G	A	0.00944746	0.00387049	0.014651	0.0481085	19	0.908529
contralateral_degree_asymmetry	psychencode_isoqtl	ENST00000528691.5_1	8	WDR97	rs13264654	C	T	0.00499618	0.00191424	0.00905395	0.0492187	4	0.908529
contralateral_degree_asymmetry	psychencode_isoqtl	ENST00000542543.1_1	12	WNK1	rs10849577	T	C	-0.00779114	0.00371856	0.0361531	0.0514815	20	0.908529
contralateral_degree_asymmetry	psychencode_isoqtl	ENST00000450241.6_2	19	ZNF780A	rs7260610	T	G	0.0181382	0.00641776	0.00470957	0.0522051	20	0.908529
contralateral_degree_asymmetry	psychencode_isoqtl	ENST00000282185.8_3	5	ATG10	rs73134747	T	C	-0.00165121	0.000805407	0.0403498	0.0524878	20	0.908529
contralateral_degree_asymmetry	psychencode_isoqtl	ENST00000397709.1_1	20	MAP1LC3A	rs6059932	T	C	-0.00440394	0.00206358	0.0328328	0.0535558	20	0.908529
contralateral_degree_asymmetry	psychencode_isoqtl	ENST00000372525.7_3	1	C1orf50	rs7556578	T	C	-0.00304396	0.00148841	0.0408447	0.0547996	20	0.908529
contralateral_degree_asymmetry	psychencode_isoqtl	ENST00000546362.5_1	19	TMEM91	rs749147328	CCAGA	C	-0.00734235	0.00282088	0.009245	0.0553429	7	0.908529
contralateral_degree_asymmetry	psychencode_isoqtl	ENST00000264932.11_2	5	SDHA	rs78905930	A	G	-0.00796477	0.00347105	0.0217545	0.0557226	19	0.908529
contralateral_degree_asymmetry	psychencode_isoqtl	ENST00000634734.2_7	9	BAG1	rs62546681	C	T	-0.0065931	0.00333197	0.0478455	0.0569272	7	0.908529
contralateral_degree_asymmetry	psychencode_isoqtl	ENST00000531505.1_1	11	ACCS	rs2074038	T	G	0.00401431	0.00202201	0.0471106	0.0581495	20	0.908529
contralateral_degree_asymmetry	psychencode_isoqtl	ENST00000446465.3_2	3	SLC35G2	rs201841814	CGT	C	0.00443906	0.0021719	0.0409668	0.0581536	20	0.908529
contralateral_degree_asymmetry	psychencode_isoqtl	ENST00000667127.1_1	5	TMEM161B-AS1	rs4916717	A	G	-0.0117396	0.00506786	0.0205317	0.0581636	15	0.908529
contralateral_degree_asymmetry	psychencode_isoqtl	ENST00000610426.5_3	5	NSA2	rs7732843	A	G	-0.00338938	0.00167845	0.0434502	0.0585953	20	0.908529
contralateral_degree_asymmetry	psychencode_isoqtl	ENST00000487904.5_2	2	AHSA2P	rs4672423	T	C	0.00611492	0.00270514	0.0237914	0.0616602	20	0.908529
contralateral_degree_asymmetry	psychencode_isoqtl	ENST00000527603.5_1	11	ACCS	rs2074038	T	G	0.00402633	0.0020336	0.047715	0.061706	20	0.908529
contralateral_degree_asymmetry	psychencode_isoqtl	ENST00000657994.1_1	10	JAKMIP3	rs7924269	A	G	0.00649547	0.00324331	0.045206	0.0652277	17	0.908529
contralateral_degree_asymmetry	psychencode_isoqtl	ENST00000359933.6_3	14	ATG2B	rs17094001	A	G	-0.0196354	0.00726456	0.00687362	0.0653216	10	0.908529
contralateral_degree_asymmetry	psychencode_isoqtl	ENST00000436874.6_2	12	VEZT	rs4762347	C	T	-0.00816629	0.00336526	0.0152391	0.0654473	20	0.908529
contralateral_degree_asymmetry	psychencode_isoqtl	ENST00000586049.3_2	19	CYP4F24P	rs4350676	A	T	-0.00240898	0.000992318	0.0151977	0.0660816	20	0.908529
contralateral_degree_asymmetry	psychencode_isoqtl	ENST00000161863.9_2	5	YTHDC2	rs6889783	C	T	0.00812431	0.00364766	0.0259293	0.0665635	20	0.908529
contralateral_degree_asymmetry	psychencode_isoqtl	ENST00000510075.1_2	4	MARCHF1	rs61494014	T	C	-0.00842753	0.00424206	0.0469602	0.0676016	4	0.908529
contralateral_degree_asymmetry	psychencode_isoqtl	ENST00000468812.6_2	7	PPIA	rs35265727	C	T	-0.0115993	0.00578376	0.0449108	0.0682701	19	0.908529
contralateral_degree_asymmetry	psychencode_isoqtl	ENST00000300184.8_3	11	MS4A7	rs950802	A	G	0.00598255	0.00265032	0.0239899	0.068684	20	0.908529
contralateral_degree_asymmetry	psychencode_isoqtl	ENST00000357508.5_2	1	ARMH1	rs6678831	A	G	-0.00754554	0.00359402	0.0357756	0.0690349	7	0.908529
contralateral_degree_asymmetry	psychencode_isoqtl	ENST00000373563.8_3	2	GIGYF2	rs60532570	T	G	0.0119612	0.00490864	0.0148195	0.069496	10	0.908529
contralateral_degree_asymmetry	psychencode_isoqtl	ENST00000380113.8_2	20	ITPA	rs7270101	C	A	0.00630802	0.0018193	0.000525737	0.0698782	20	0.908529
contralateral_degree_asymmetry	psychencode_isoqtl	ENST00000370680.5_1	1	PRKACB	rs2812001	C	A	-0.00874532	0.00392515	0.0258789	0.0701128	20	0.908529
contralateral_degree_asymmetry	psychencode_isoqtl	ENST00000582657.1	5	RN7SL378P	rs73134722	A	G	-0.00516412	0.00246683	0.036311	0.0702906	20	0.908529
contralateral_degree_asymmetry	psychencode_isoqtl	ENST00000498448.1_2	1	C1orf109	rs772828529	G	gaussian_curvature	-0.00297667	0.00151361	0.0492289	0.0707838	11	0.908529
contralateral_degree_asymmetry	psychencode_isoqtl	ENST00000448903.6_3	11	AP2A2	rs12798548	T	C	-0.0114779	0.00522125	0.0279269	0.0708854	8	0.908529
contralateral_degree_asymmetry	psychencode_isoqtl	ENST00000466285.1_1	21	COL6A1	rs13053065	C	G	0.00427123	0.00162698	0.00865871	0.0738275	20	0.908529
contralateral_degree_asymmetry	psychencode_isoqtl	ENST00000607545.5_1	5	GUSBP1	rs113915237	G	A	-0.00475841	0.00206661	0.0213057	0.0741818	20	0.908529
contralateral_degree_asymmetry	psychencode_isoqtl	ENST00000653918.1_1	5	TMEM161B-AS1	rs16903057	C	T	-0.00550417	0.0026096	0.0349274	0.0751125	20	0.908529
contralateral_degree_asymmetry	psychencode_isoqtl	ENST00000484126.5_1	13	CDADC1	rs73186814	T	A	0.00411407	0.00203015	0.0427154	0.0753116	14	0.908529
contralateral_degree_asymmetry	psychencode_isoqtl	ENST00000433644.2_3	9	FANCC	rs357524	T	C	-0.00596183	0.00221953	0.00722971	0.0758784	20	0.908529
contralateral_degree_asymmetry	psychencode_isoqtl	ENST00000344595.10_2	17	SRR	rs3744270	A	G	-0.00232183	0.00109637	0.0341974	0.0765537	20	0.908529
contralateral_degree_asymmetry	psychencode_isoqtl	ENST00000613363.4_1	19	ZNF302	rs28628519	G	A	-0.00624206	0.00262382	0.0173597	0.0771564	20	0.908529
contralateral_degree_asymmetry	psychencode_isoqtl	ENST00000217173.7_3	20	UBOX5	rs2422859	G	T	0.00747085	0.00349445	0.0325233	0.0771653	8	0.908529
contralateral_degree_asymmetry	psychencode_isoqtl	ENST00000623602.1_1	19	AC008555.7	rs8102874	T	C	-0.0189077	0.00750736	0.0117836	0.0774039	4	0.908529
contralateral_degree_asymmetry	psychencode_isoqtl	ENST00000417807.7_3	19	DMAC2	rs749147328	CCAGA	C	-0.00535695	0.00197681	0.00673045	0.0774062	8	0.908529
contralateral_degree_asymmetry	psychencode_isoqtl	ENST00000576861.5_3	17	NAA38	rs8078725	G	A	0.0066448	0.00259514	0.0104527	0.0778942	20	0.908529
contralateral_degree_asymmetry	psychencode_isoqtl	ENST00000533455.5_2	8	CTSB	rs8944	C	A	-0.00864982	0.00355821	0.0150594	0.0789758	20	0.908529
contralateral_degree_asymmetry	psychencode_isoqtl	ENST00000414510.5_1	9	PTPA	rs3118634	A	G	-0.0119779	0.00508294	0.0184484	0.0793014	3	0.908529
contralateral_degree_asymmetry	psychencode_isoqtl	ENST00000496187.5_2	7	CCZ1B	rs6975026	A	G	0.00804995	0.00332252	0.0153996	0.0795245	20	0.908529
contralateral_degree_asymmetry	psychencode_isoqtl	ENST00000360578.7_3	5	TPPP	rs4957081	C	G	-0.00662791	0.00309412	0.0321854	0.0818096	20	0.908529
contralateral_degree_asymmetry	psychencode_isoqtl	ENST00000447706.6_3	1	DDX59	rs6700859	G	C	0.0104357	0.00417282	0.0123882	0.0835045	6	0.908529
contralateral_degree_asymmetry	psychencode_isoqtl	ENST00000463060.5_1	21	COL6A1	rs13053065	C	G	0.00493583	0.00190002	0.00938291	0.084331	20	0.908529
contralateral_degree_asymmetry	psychencode_isoqtl	ENST00000511810.5_1	5	SDHA	rs2099084	C	T	0.00831082	0.0037485	0.0266157	0.0844913	20	0.908529
contralateral_degree_asymmetry	psychencode_isoqtl	ENST00000263576.11_3	11	DDX25	rs12794472	A	G	0.00916149	0.0043288	0.0343106	0.0847794	20	0.908529
contralateral_degree_asymmetry	psychencode_isoqtl	ENST00000409881.1_1	7	MINDY4	rs10224928	C	T	0.0104332	0.00519486	0.0446042	0.0852192	20	0.908529
contralateral_degree_asymmetry	psychencode_isoqtl	ENST00000412830.8_2	12	PWP1	rs10083011	A	T	-0.0125011	0.00614559	0.0419357	0.0855915	17	0.908529
contralateral_degree_asymmetry	psychencode_isoqtl	ENST00000613168.1_3	14	ACOT2	rs149312740	C	G	-0.014564	0.00636992	0.022233	0.0857543	8	0.908529
contralateral_degree_asymmetry	psychencode_isoqtl	ENST00000512466.1_1	5	PDCD6	rs11133975	A	G	0.00546094	0.0022861	0.0169052	0.0864777	20	0.908529
contralateral_degree_asymmetry	psychencode_isoqtl	ENST00000370635.3_2	10	MORN4	rs7922366	A	G	-0.0103769	0.00377245	0.00594651	0.0867064	9	0.908529
contralateral_degree_asymmetry	psychencode_isoqtl	ENST00000586976.5_1	19	ZNF283	rs443389	T	C	0.00506545	0.00238591	0.0337479	0.0883282	17	0.908529
contralateral_degree_asymmetry	psychencode_isoqtl	ENST00000626395.2_3	10	ZDHHC6	rs2419627	T	C	-0.0048633	0.00184052	0.00823312	0.0888165	11	0.908529
contralateral_degree_asymmetry	psychencode_isoqtl	ENST00000647317.1_1	10	ASAH2B	rs9702753	C	A	-0.00674365	0.00330089	0.0410546	0.089375	13	0.908529
contralateral_degree_asymmetry	psychencode_isoqtl	ENST00000366910.10_2	1	MARC1	rs11118610	C	A	0.00697662	0.00314144	0.026362	0.0904651	20	0.908529
contralateral_degree_asymmetry	psychencode_isoqtl	ENST00000475924.5_1	22	CBY1	rs6001182	G	A	-0.00765121	0.0032507	0.0185871	0.0953649	17	0.908529
contralateral_degree_asymmetry	psychencode_isoqtl	ENST00000461864.6_3	3	NCK1-DT	rs201841814	CGT	C	-0.00718624	0.00363051	0.0477709	0.09581	19	0.908529
contralateral_degree_asymmetry	psychencode_isoqtl	ENST00000490612.5_1	2	GIGYF2	rs2289913	G	A	-0.00783274	0.00313265	0.0124068	0.0978923	9	0.908529
contralateral_degree_asymmetry	psychencode_isoqtl	ENST00000469232.5_2	3	NPHP3	rs66564593	G	A	-0.00539103	0.00198002	0.00647482	0.0985417	20	0.908529
contralateral_degree_asymmetry	psychencode_isoqtl	ENST00000567743.5_2	16	NAE1	rs768901606	AG	A	-0.00819319	0.00384593	0.0331426	0.0990015	20	0.908529
contralateral_degree_asymmetry	psychencode_isoqtl	ENST00000505416.5_3	5	PRELID2	rs2436343	G	C	0.00910379	0.00309861	0.00330306	0.100906	7	0.908529
contralateral_degree_asymmetry	psychencode_isoqtl	ENST00000524831.5_1	11	SNX15	rs633671	T	C	-0.00708193	0.00292619	0.0155126	0.10093	13	0.908529
contralateral_degree_asymmetry	psychencode_isoqtl	ENST00000464518.1_2	20	SLC13A3	rs6012016	T	A	0.0115018	0.00528527	0.0295411	0.101954	5	0.908529
contralateral_degree_asymmetry	psychencode_isoqtl	ENST00000237696.10_3	3	RARRES1	rs28411835	T	G	-0.00661167	0.00329558	0.0448322	0.104569	10	0.908529
contralateral_degree_asymmetry	psychencode_isoqtl	ENST00000670460.1_1	19	A1BG-AS1	rs6510140	C	T	0.00644525	0.00314388	0.0403555	0.106086	18	0.908529
contralateral_degree_asymmetry	psychencode_isoqtl	ENST00000337331.10_3	3	NPHP3	rs3860502	T	C	-0.00622494	0.00238391	0.00902152	0.10642	20	0.908529
contralateral_degree_asymmetry	psychencode_isoqtl	ENST00000430297.7_3	2	RETREG2	rs10932798	G	A	-0.00395833	0.00154519	0.0104157	0.106484	20	0.908529
contralateral_degree_asymmetry	psychencode_isoqtl	ENST00000360128.11_2	8	MAK16	rs2732260	A	G	-0.0167791	0.00708407	0.017857	0.107294	8	0.908529
contralateral_degree_asymmetry	psychencode_isoqtl	ENST00000576677.5_1	17	TBCD	rs5025841	G	A	-0.0121873	0.00375258	0.00116337	0.107425	20	0.908529
contralateral_degree_asymmetry	psychencode_isoqtl	ENST00000469240.1_2	21	FTCD	rs9984805	G	A	-0.00544557	0.00263038	0.0384279	0.107432	20	0.908529
contralateral_degree_asymmetry	psychencode_isoqtl	ENST00000361070.9_3	16	RFWD3	rs28484753	C	G	0.00810696	0.00358688	0.0238106	0.107538	20	0.908529
contralateral_degree_asymmetry	psychencode_isoqtl	ENST00000609553.1_1	3	AC096992.2	rs201841814	CGT	C	-0.00435628	0.00212834	0.0406782	0.112294	20	0.908529
contralateral_degree_asymmetry	psychencode_isoqtl	ENST00000526844.1_2	11	MTA2	rs12225213	A	T	0.00759891	0.00352079	0.0309047	0.112348	10	0.908529
contralateral_degree_asymmetry	psychencode_isoqtl	ENST00000404929.6_3	2	FAM161A	rs113496040	A	G	-0.00690279	0.00300623	0.0216666	0.121593	16	0.908529
contralateral_degree_asymmetry	psychencode_isoqtl	ENST00000583784.1_1	17	RFNG	rs7212485	C	T	0.00603221	0.00245885	0.0141568	0.123395	20	0.908529
contralateral_degree_asymmetry	psychencode_isoqtl	ENST00000509810.5_1	5	TCERG1	rs10440728	G	C	-0.0213765	0.00908594	0.0186378	0.125123	7	0.908529
contralateral_degree_asymmetry	psychencode_isoqtl	ENST00000478372.1_2	21	C2CD2	rs117881296	A	G	-0.00383935	0.00170414	0.0242618	0.126025	20	0.908529
contralateral_degree_asymmetry	psychencode_isoqtl	ENST00000653458.1_1	2	C2orf27A	rs12988224	T	C	0.0123599	0.00403047	0.00216498	0.12679	20	0.908529
contralateral_degree_asymmetry	psychencode_isoqtl	ENST00000296658.4_3	5	CMBL	rs7724808	T	C	0.0122922	0.00578072	0.0334694	0.126875	8	0.908529
contralateral_degree_asymmetry	psychencode_isoqtl	ENST00000409547.5_3	2	GIGYF2	rs73102286	T	C	-0.00895702	0.00362177	0.0133945	0.130285	10	0.908529
contralateral_degree_asymmetry	psychencode_isoqtl	ENST00000375036.6_4	17	MXRA7	rs113539992	G	T	-0.00680762	0.00287922	0.0180594	0.132023	20	0.908529
contralateral_degree_asymmetry	psychencode_isoqtl	ENST00000420189.1_5	2	RETREG2	rs7017	T	C	0.0102541	0.00423443	0.015452	0.132452	10	0.908529
contralateral_degree_asymmetry	psychencode_isoqtl	ENST00000507665.5_2	4	EIF4E	rs62323190	T	C	0.00481387	0.00195599	0.0138517	0.132707	20	0.908529
contralateral_degree_asymmetry	psychencode_isoqtl	ENST00000407981.6_3	1	MARC1	rs11118610	C	A	-0.0102005	0.004697	0.0298784	0.133782	20	0.908529
contralateral_degree_asymmetry	psychencode_isoqtl	ENST00000654722.1_1	2	AC093838.2	rs13027910	A	T	0.0105878	0.00321781	0.0010005	0.134607	20	0.908529
contralateral_degree_asymmetry	psychencode_isoqtl	ENST00000555656.5_2	14	OSGEP	rs3215948	A	AG	0.00290636	0.00125188	0.0202547	0.134822	20	0.908529
contralateral_degree_asymmetry	psychencode_isoqtl	ENST00000378509.9_3	7	SLC35B4	rs2075371	G	A	-0.00968526	0.00442733	0.0286982	0.137322	20	0.908529
contralateral_degree_asymmetry	psychencode_isoqtl	ENST00000557309.1_4	14	ITPK1	rs8015085	A	G	-0.00627219	0.0027349	0.0218259	0.137468	8	0.908529
contralateral_degree_asymmetry	psychencode_isoqtl	ENST00000653922.1_1	6	TSBP1-AS1	rs9268365	T	G	0.00337766	0.00160868	0.0357593	0.138379	20	0.908529
contralateral_degree_asymmetry	psychencode_isoqtl	ENST00000222690.10_3	7	H2AZ2	rs12155038	A	G	-0.0145944	0.00731272	0.0459598	0.13888	13	0.908529
contralateral_degree_asymmetry	psychencode_isoqtl	ENST00000469164.1_2	5	ACSL6	rs477086	T	C	-0.00879184	0.00402634	0.0289932	0.140628	20	0.908529
contralateral_degree_asymmetry	psychencode_isoqtl	ENST00000400514.2_1	18	PSMG2	rs1971702	C	T	0.00940901	0.00444831	0.0344141	0.14447	16	0.908529
contralateral_degree_asymmetry	psychencode_isoqtl	ENST00000529209.1_1	8	WDR97	rs34324679	A	C	0.0045975	0.00171766	0.00743717	0.144985	4	0.908529
contralateral_degree_asymmetry	psychencode_isoqtl	ENST00000551417.1_2	6	CNR1	rs806374	C	T	-0.00726448	0.00326753	0.0262001	0.145352	10	0.908529
contralateral_degree_asymmetry	psychencode_isoqtl	ENST00000671695.1_2	15	H2AZ2P1	rs6496982	G	A	0.00455271	0.00195411	0.019816	0.145388	20	0.908529
contralateral_degree_asymmetry	psychencode_isoqtl	ENST00000612566.1_1	15	AC090970.2	rs4776002	C	T	-0.00799745	0.00399053	0.0450585	0.150886	16	0.908529
contralateral_degree_asymmetry	psychencode_isoqtl	ENST00000653738.1_1	9	ERCC6L2	rs816676	A	G	0.0105005	0.00370175	0.00455933	0.151181	20	0.908529
contralateral_degree_asymmetry	psychencode_isoqtl	ENST00000453038.5_2	2	CNPPD1	rs7577690	A	G	-0.0064244	0.00302693	0.0338028	0.153324	18	0.908529
contralateral_degree_asymmetry	psychencode_isoqtl	ENST00000534624.6_3	11	HSPA8	rs78988848	A	G	-0.0204247	0.0101388	0.0439553	0.153857	11	0.908529
contralateral_degree_asymmetry	psychencode_isoqtl	ENST00000510261.1_2	5	AC025176.1	rs369085	G	A	0.00864668	0.00423134	0.0410043	0.15389	20	0.908529
contralateral_degree_asymmetry	psychencode_isoqtl	ENST00000372455.4_2	1	MED8	rs12076751	T	C	-0.00508313	0.00255879	0.0469738	0.154282	12	0.908529
contralateral_degree_asymmetry	psychencode_isoqtl	ENST00000555444.2_1	14	AL162171.2	rs1864748	C	A	-0.00260516	0.00102467	0.0110078	0.154337	20	0.908529
contralateral_degree_asymmetry	psychencode_isoqtl	ENST00000311450.9_3	5	PLAC8L1	rs56353984	C	T	0.0111071	0.00539414	0.0394842	0.156427	6	0.908529
contralateral_degree_asymmetry	psychencode_isoqtl	ENST00000531830.1_2	11	CDON	rs73019400	T	C	-0.0088475	0.00388078	0.0226182	0.156529	20	0.908529
contralateral_degree_asymmetry	psychencode_isoqtl	ENST00000514918.5_1	5	NSA2	rs7732843	A	G	-0.00900248	0.00458372	0.0495289	0.156593	20	0.908529
contralateral_degree_asymmetry	psychencode_isoqtl	ENST00000400094.5_3	21	ATP5PF	rs73161757	A	T	-0.00406201	0.00185872	0.0288612	0.156594	20	0.908529
contralateral_degree_asymmetry	psychencode_isoqtl	ENST00000613942.2_3	16	CRNDE	rs74849022	A	G	0.00398089	0.00177686	0.0250646	0.157647	17	0.908529
contralateral_degree_asymmetry	psychencode_isoqtl	ENST00000656328.1_1	22	CHKB-DT	rs131752	C	T	0.00441438	0.00200851	0.0279607	0.158188	20	0.908529
contralateral_degree_asymmetry	psychencode_isoqtl	ENST00000269919.11_2	19	PGPEP1	rs10415765	C	T	0.00428575	0.0021535	0.0465767	0.158555	20	0.908529
contralateral_degree_asymmetry	psychencode_isoqtl	ENST00000372114.4_4	20	TP53RK	rs6017995	G	A	0.0130505	0.00630473	0.0384569	0.159842	8	0.908529
contralateral_degree_asymmetry	psychencode_isoqtl	ENST00000587860.1_1	18	CTIF	rs4939561	C	T	0.012134	0.00551652	0.0278372	0.160028	12	0.908529
contralateral_degree_asymmetry	psychencode_isoqtl	ENST00000655714.1_1	2	C2orf27A	rs12988224	T	C	0.00832062	0.0024561	0.000704737	0.163722	20	0.908529
contralateral_degree_asymmetry	psychencode_isoqtl	ENST00000358812.9_2	6	MANEA	rs9481950	T	G	0.0109937	0.00546131	0.0441123	0.165378	13	0.908529
contralateral_degree_asymmetry	psychencode_isoqtl	ENST00000473755.5_1	3	TSEN2	rs3806663	C	T	0.0144296	0.00677019	0.0330607	0.167171	18	0.908529
contralateral_degree_asymmetry	psychencode_isoqtl	ENST00000216416.9_4	14	CNIH1	rs60822687	A	G	0.00516652	0.00233376	0.0268411	0.167864	20	0.908529
contralateral_degree_asymmetry	psychencode_isoqtl	ENST00000455118.5_3	3	TSEN2	rs3856807	T	G	0.00716741	0.0032914	0.0294347	0.167869	13	0.908529
contralateral_degree_asymmetry	psychencode_isoqtl	ENST00000532739.1_1	16	AC138969.3	rs7498461	T	C	-0.00334733	0.00144151	0.0202272	0.167985	20	0.908529
contralateral_degree_asymmetry	psychencode_isoqtl	ENST00000550412.5_2	12	AC009779.4	rs3138142	T	C	0.00259495	0.00119979	0.0305533	0.169136	20	0.908529
contralateral_degree_asymmetry	psychencode_isoqtl	ENST00000443351.6_2	16	DYNC1LI2	rs5817600	A	ACT	-0.00583623	0.00285359	0.0408327	0.170641	15	0.908529
contralateral_degree_asymmetry	psychencode_isoqtl	ENST00000490993.5_2	3	NPHP3	rs3860502	T	C	-0.00535896	0.0020307	0.00831589	0.172681	20	0.908529
contralateral_degree_asymmetry	psychencode_isoqtl	ENST00000619898.5_2	3	SPCS1	rs11130321	T	C	0.00913578	0.00323989	0.00480563	0.173494	20	0.908529
contralateral_degree_asymmetry	psychencode_isoqtl	ENST00000391611.6_2	14	PCNX4	rs9671856	C	T	0.0126661	0.0042845	0.00311391	0.175619	20	0.908529
contralateral_degree_asymmetry	psychencode_isoqtl	ENST00000449697.7_1	17	TRIM16L	rs755889280	GA	G	-0.00796811	0.00383238	0.0376034	0.177273	20	0.908529
contralateral_degree_asymmetry	psychencode_isoqtl	ENST00000661627.1_1	5	TMEM161B-AS1	rs13189889	C	T	-0.00682103	0.00306396	0.0259997	0.178595	20	0.908529
contralateral_degree_asymmetry	psychencode_isoqtl	ENST00000472723.1_2	9	TOR2A	rs66827562	A	AT	0.010258	0.00478529	0.0320613	0.178716	13	0.908529
contralateral_degree_asymmetry	psychencode_isoqtl	ENST00000491414.5_2	2	FNDC4	rs2293572	G	C	-0.00501152	0.00224958	0.0258963	0.179354	20	0.908529
contralateral_degree_asymmetry	psychencode_isoqtl	ENST00000649579.1_4	6	AL031315.1	rs78864023	A	T	-0.00793805	0.00397339	0.0457378	0.180885	12	0.908529
contralateral_degree_asymmetry	psychencode_isoqtl	ENST00000361314.5_2	1	GPX7	rs759353015	C	cortical_thickness	0.0065792	0.00300884	0.0287699	0.181174	20	0.908529
contralateral_degree_asymmetry	psychencode_isoqtl	ENST00000564345.5_8	16	TAF1C	rs4150126	A	G	-0.00350675	0.00170652	0.0398879	0.182006	10	0.908529
contralateral_degree_asymmetry	psychencode_isoqtl	ENST00000417379.6_3	17	AATK	rs4076427	C	G	0.00516077	0.00212474	0.015145	0.183617	20	0.908529
contralateral_degree_asymmetry	psychencode_isoqtl	ENST00000370509.5_3	1	CREG1	rs75008967	C	A	-0.00735903	0.00366054	0.0443921	0.18564	18	0.908529
contralateral_degree_asymmetry	psychencode_isoqtl	ENST00000370763.6_2	1	DNAJB4	rs7514180	A	G	0.00417317	0.00208274	0.0451034	0.18647	20	0.908529
contralateral_degree_asymmetry	psychencode_isoqtl	ENST00000299424.9_3	11	TAF10	rs7937456	A	G	-0.0054639	0.0024159	0.0237196	0.189441	19	0.908529
contralateral_degree_asymmetry	psychencode_isoqtl	ENST00000458669.1_1	16	PKD1P1	rs7498461	T	C	0.00296896	0.00126152	0.0185985	0.18947	20	0.908529
contralateral_degree_asymmetry	psychencode_isoqtl	ENST00000586439.1_2	19	POLR2I	rs7257383	G	A	0.00853062	0.00431948	0.0482773	0.189872	12	0.908529
contralateral_degree_asymmetry	psychencode_isoqtl	ENST00000588364.1_2	17	PRPSAP1	rs201910795	CG	C	-0.00455862	0.00174295	0.00891073	0.193414	20	0.908529
contralateral_degree_asymmetry	psychencode_isoqtl	ENST00000642732.1_1	2	AHSA2P	rs1838978	C	T	-0.00327722	0.0015432	0.033699	0.19366	20	0.908529
contralateral_degree_asymmetry	psychencode_isoqtl	ENST00000358246.5_2	11	MS4A7	rs950802	A	G	-0.00738608	0.00336318	0.0280805	0.193869	16	0.908529
contralateral_degree_asymmetry	psychencode_isoqtl	ENST00000490945.1_2	3	SERP1	rs771494314	C	CACTGTT	0.00896308	0.00384547	0.019763	0.195224	12	0.908529
contralateral_degree_asymmetry	psychencode_isoqtl	ENST00000565844.1_2	16	KNOP1	rs8044607	A	C	0.00478794	0.0017306	0.0056639	0.195373	20	0.908529
contralateral_degree_asymmetry	psychencode_isoqtl	ENST00000589313.2_1	19	AMH	rs3746160	G	A	-0.00651285	0.00266095	0.0143823	0.197032	20	0.908529
contralateral_degree_asymmetry	psychencode_isoqtl	ENST00000519356.1_2	8	TTI2	rs2676407	A	C	0.0105756	0.00468435	0.0239678	0.200329	7	0.908529
contralateral_degree_asymmetry	psychencode_isoqtl	ENST00000381707.6_2	10	NUTM2A	rs41331450	C	T	-0.00502921	0.00189998	0.00812137	0.200385	15	0.908529
contralateral_degree_asymmetry	psychencode_isoqtl	ENST00000521599.5_2	8	NCALD	rs490032	A	T	0.0103795	0.00442822	0.0190817	0.201164	10	0.908529
contralateral_degree_asymmetry	psychencode_isoqtl	ENST00000373758.5_2	10	REEP3	rs150029912	C	T	0.0183115	0.00871252	0.035575	0.201429	5	0.908529
contralateral_degree_asymmetry	psychencode_isoqtl	ENST00000270014.7_2	19	ZNF155	rs62116613	A	G	0.00480411	0.00168901	0.00445028	0.202407	12	0.908529
contralateral_degree_asymmetry	psychencode_isoqtl	ENST00000399336.9_2	16	NOMO3	rs55709104	A	G	0.00314239	0.00134449	0.0194272	0.203269	20	0.908529
contralateral_degree_asymmetry	psychencode_isoqtl	ENST00000416567.1_1	20	GCNT1P1	rs16979132	C	T	0.00988913	0.00425059	0.0199903	0.204965	12	0.908529
contralateral_degree_asymmetry	psychencode_isoqtl	ENST00000567314.1_1	16	COQ7	rs35189264	G	A	-0.00726802	0.00311378	0.019588	0.205264	10	0.908529
contralateral_degree_asymmetry	psychencode_isoqtl	ENST00000435079.1_2	2	FKBP7	rs7587593	G	A	-0.00724526	0.00292063	0.0131119	0.206455	20	0.908529
contralateral_degree_asymmetry	psychencode_isoqtl	ENST00000651361.1_2	19	TSHZ3	rs10425658	T	C	-0.00658418	0.0023647	0.00536342	0.206509	16	0.908529
contralateral_degree_asymmetry	psychencode_isoqtl	ENST00000381514.7_1	11	MRPL23	rs56173803	T	C	-0.00399536	0.00182892	0.0289219	0.207661	13	0.908529
contralateral_degree_asymmetry	psychencode_isoqtl	ENST00000369405.7_3	10	ZDHHC6	rs2306158	A	G	0.010781	0.0039089	0.00581436	0.207824	20	0.908529
contralateral_degree_asymmetry	psychencode_isoqtl	ENST00000445478.6_3	17	JMJD6	rs7212823	T	C	0.0141709	0.00600279	0.0182398	0.208767	7	0.908529
contralateral_degree_asymmetry	psychencode_isoqtl	ENST00000481052.5_2	12	RAD52	rs10849594	C	T	0.0094685	0.00366279	0.0097365	0.208842	10	0.908529
contralateral_degree_asymmetry	psychencode_isoqtl	ENST00000651086.1_2	5	ACSL6	rs30160	C	G	-0.0128419	0.00532793	0.0159393	0.208945	20	0.908529
contralateral_degree_asymmetry	psychencode_isoqtl	ENST00000317620.14_3	2	PROM2	rs17119148	C	T	-0.00915415	0.00466858	0.0499022	0.209255	5	0.908529
contralateral_degree_asymmetry	psychencode_isoqtl	ENST00000589970.5_4	19	DMAC2	rs749147328	CCAGA	C	0.00543681	0.00199364	0.00638966	0.20992	8	0.908529
contralateral_degree_asymmetry	psychencode_isoqtl	ENST00000612967.2_4	5	IRF1-AS1	rs7734334	A	C	-0.00416886	0.00193917	0.0315697	0.213991	20	0.908529
contralateral_degree_asymmetry	psychencode_isoqtl	ENST00000540952.6_5	22	FAM227A	rs7290979	C	A	0.00522736	0.00203933	0.010369	0.216539	20	0.908529
contralateral_degree_asymmetry	psychencode_isoqtl	ENST00000452284.1_1	22	THAP7-AS1	rs28372939	A	G	-0.00329344	0.00153679	0.032108	0.21713	15	0.908529
contralateral_degree_asymmetry	psychencode_isoqtl	ENST00000314218.8_2	4	BBS12	rs309364	A	G	0.0142791	0.00466052	0.00218505	0.218088	15	0.908529
contralateral_degree_asymmetry	psychencode_isoqtl	ENST00000581471.2_1	18	LINC00667	rs35703234	CA	C	-0.00721632	0.00354305	0.0416745	0.220617	20	0.908529
contralateral_degree_asymmetry	psychencode_isoqtl	ENST00000554249.5_2	14	OSGEP	rs3215948	A	AG	0.00507286	0.00223308	0.023105	0.222487	19	0.908529
contralateral_degree_asymmetry	psychencode_isoqtl	ENST00000607876.2_3	6	AL135910.1	rs79355059	C	T	-0.00525739	0.00250427	0.0357842	0.224098	20	0.908529
contralateral_degree_asymmetry	psychencode_isoqtl	ENST00000405709.7_2	7	IMMP2L	rs1525677	C	T	0.00695924	0.00274775	0.0113187	0.224794	6	0.908529
contralateral_degree_asymmetry	psychencode_isoqtl	ENST00000480600.6_2	1	DRAM2	rs2282248	T	C	-0.00454033	0.00230881	0.0492377	0.226494	14	0.908529
contralateral_degree_asymmetry	psychencode_isoqtl	ENST00000489847.1_1	22	CBY1	rs5757213	T	C	-0.00472993	0.001972	0.0164605	0.226705	20	0.908529
contralateral_degree_asymmetry	psychencode_isoqtl	ENST00000647519.1_1	2	AHSA2P	rs778148	A	G	-0.00589408	0.00260864	0.0238558	0.226972	20	0.908529
contralateral_degree_asymmetry	psychencode_isoqtl	ENST00000550735.7_3	12	MAPKAPK5	rs12580246	A	G	0.00624927	0.002315	0.00694503	0.228389	20	0.908529
contralateral_degree_asymmetry	psychencode_isoqtl	ENST00000368520.1_1	10	CYP2E1	rs11599778	T	C	0.0134072	0.00639445	0.0360202	0.229844	13	0.908529
contralateral_degree_asymmetry	psychencode_isoqtl	ENST00000515883.5_1	5	YTHDC2	rs6886628	G	A	-0.0104161	0.00522548	0.0462247	0.235598	20	0.908529
contralateral_degree_asymmetry	psychencode_isoqtl	ENST00000657973.1_1	5	NNT	rs62368566	G	A	-0.0103597	0.00379291	0.00630759	0.237178	20	0.908529
contralateral_degree_asymmetry	psychencode_isoqtl	ENST00000589795.1_1	18	AP001029.2	rs12455439	G	A	-0.00453423	0.00199189	0.0228252	0.238169	20	0.908529
contralateral_degree_asymmetry	psychencode_isoqtl	ENST00000317749.9_3	22	DRICH1	rs9284522	C	G	0.00481958	0.00219566	0.0281597	0.240461	20	0.908529
contralateral_degree_asymmetry	psychencode_isoqtl	ENST00000654727.1_1	22	CHKB-DT	rs131752	C	T	0.00551166	0.00253837	0.0299056	0.24109	20	0.908529
contralateral_degree_asymmetry	psychencode_isoqtl	ENST00000624705.1_1	17	AC109326.1	rs34805917	T	G	-0.00414819	0.00189293	0.0284219	0.241571	20	0.908529
contralateral_degree_asymmetry	psychencode_isoqtl	ENST00000451188.7_3	6	TMEM151B	rs76138074	T	C	0.0136412	0.00592915	0.0214086	0.241677	10	0.908529
contralateral_degree_asymmetry	psychencode_isoqtl	ENST00000552998.1_2	12	AC084032.1	rs10672855	T	TCA	0.00605131	0.00307852	0.0493386	0.243767	20	0.908529
contralateral_degree_asymmetry	psychencode_isoqtl	ENST00000392693.7_2	11	CDON	rs79989050	G	A	0.0147732	0.00581548	0.0110751	0.246545	20	0.908529
contralateral_degree_asymmetry	psychencode_isoqtl	ENST00000589487.5_1	2	TTN-AS1	rs16866342	G	C	-0.00976737	0.00458791	0.0332595	0.246937	20	0.908529
contralateral_degree_asymmetry	psychencode_isoqtl	ENST00000374695.8_3	1	HSPG2	rs201984812	ATT	A	0.0106322	0.00472729	0.024505	0.248121	20	0.908529
contralateral_degree_asymmetry	psychencode_isoqtl	ENST00000638902.1_2	17	KANSL1	rs2732709	C	T	0.00244692	0.00123783	0.0480667	0.248423	9	0.908529
contralateral_degree_asymmetry	psychencode_isoqtl	ENST00000289228.7_3	2	ACTR1B	rs17424787	A	G	-0.0118488	0.00563998	0.0356528	0.248689	9	0.908529
contralateral_degree_asymmetry	psychencode_isoqtl	ENST00000592148.1_5	17	MXRA7	rs62085155	C	A	-0.0107696	0.00469821	0.02189	0.249791	5	0.908529
contralateral_degree_asymmetry	psychencode_isoqtl	ENST00000462235.5_1	3	STT3B	rs6777924	G	A	-0.0063456	0.00315337	0.0441862	0.249818	17	0.908529
contralateral_degree_asymmetry	psychencode_isoqtl	ENST00000340385.6_2	1	PRDX6	rs9425724	G	A	0.0149283	0.00678212	0.0277267	0.249913	19	0.908529
contralateral_degree_asymmetry	psychencode_isoqtl	ENST00000648558.1_2	22	CHKB-DT	rs6010023	T	C	-0.0121382	0.00442887	0.00613073	0.251122	17	0.908529
contralateral_degree_asymmetry	psychencode_isoqtl	ENST00000477651.5_2	3	TMEM44	rs6768983	A	G	-0.0118198	0.00444762	0.00787087	0.251909	20	0.908529
contralateral_degree_asymmetry	psychencode_isoqtl	ENST00000471522.5_2	3	NT5DC2	rs13082208	G	T	-0.00885108	0.00333875	0.00802494	0.252057	20	0.908529
contralateral_degree_asymmetry	psychencode_isoqtl	ENST00000509196.1_1	19	ZNF302	rs34013143	G	A	-0.00855415	0.00392124	0.0291471	0.254588	14	0.908529
contralateral_degree_asymmetry	psychencode_isoqtl	ENST00000649318.1_2	6	AL009176.1	rs75010113	T	C	-0.00917429	0.00452448	0.0425908	0.254702	20	0.908529
contralateral_degree_asymmetry	psychencode_isoqtl	ENST00000328268.8_1	22	CRELD2	rs9616379	T	C	0.00796353	0.0037656	0.0344462	0.255211	20	0.908529
contralateral_degree_asymmetry	psychencode_isoqtl	ENST00000641784.1_1	7	AC079781.5	rs7794912	A	G	0.00448366	0.00209149	0.0320521	0.256372	20	0.908529
contralateral_degree_asymmetry	psychencode_isoqtl	ENST00000532228.1_1	11	AP004833.2	rs7929388	C	T	-0.00518387	0.00264365	0.0498935	0.25678	20	0.908529
contralateral_degree_asymmetry	psychencode_isoqtl	ENST00000662970.1_1	5	TMEM161B-AS1	rs370738494	A	G	-0.00509514	0.00217169	0.0189676	0.257122	15	0.908529
contralateral_degree_asymmetry	psychencode_isoqtl	ENST00000366510.4_2	1	SCCPDH	rs78176336	A	G	0.015226	0.00760182	0.0451832	0.259569	17	0.908529
contralateral_degree_asymmetry	psychencode_isoqtl	ENST00000569609.5_2	16	TAF1C	rs4150126	A	G	0.00557532	0.00279359	0.0459606	0.263111	8	0.908529
contralateral_degree_asymmetry	psychencode_isoqtl	ENST00000360004.5_3	6	HLA-DRB1	rs77122291	A	G	-0.00380694	0.00136081	0.00514906	0.265715	20	0.908529
contralateral_degree_asymmetry	psychencode_isoqtl	ENST00000284995.11_3	3	TSEN2	rs3806663	C	T	-0.00920637	0.0043737	0.0352965	0.266278	7	0.908529
contralateral_degree_asymmetry	psychencode_isoqtl	ENST00000307507.3_2	2	FAM161A	rs78454153	A	T	0.00412985	0.00168915	0.0144882	0.266466	20	0.908529
contralateral_degree_asymmetry	psychencode_isoqtl	ENST00000311028.4_2	8	NCALD	rs486496	T	C	-0.00256098	0.00104575	0.0143276	0.266603	20	0.908529
contralateral_degree_asymmetry	psychencode_isoqtl	ENST00000375412.11_5	9	FAM120AOS	rs16909243	A	G	-0.0152781	0.00725085	0.0351104	0.268645	5	0.908529
contralateral_degree_asymmetry	psychencode_isoqtl	ENST00000465756.5_2	3	NPHP3	rs3860502	T	C	-0.0076104	0.00299655	0.0110942	0.272586	8	0.908529
contralateral_degree_asymmetry	psychencode_isoqtl	ENST00000263370.3_2	19	ITPKC	rs28493229	C	G	-0.00630012	0.00244178	0.0098763	0.275964	20	0.908529
contralateral_degree_asymmetry	psychencode_isoqtl	ENST00000544346.5_2	22	FAM227A	rs7290979	C	A	0.00903397	0.00365016	0.0133255	0.277508	20	0.908529
contralateral_degree_asymmetry	psychencode_isoqtl	ENST00000621103.4_2	5	MIR3936HG	rs2631370	C	T	-0.00492789	0.00206514	0.0170221	0.278836	20	0.908529
contralateral_degree_asymmetry	psychencode_isoqtl	ENST00000591075.1_2	18	NPC1	rs1808579	T	C	0.00855086	0.00251727	0.000681591	0.27886	20	0.908529
contralateral_degree_asymmetry	psychencode_isoqtl	ENST00000469989.1_1	3	STAB1	rs7612511	C	T	0.008002	0.00340093	0.0186284	0.282089	20	0.908529
contralateral_degree_asymmetry	psychencode_isoqtl	ENST00000216039.9_2	22	JOSD1	rs2413545	T	C	-0.0166102	0.00718565	0.0208006	0.282812	20	0.908529
contralateral_degree_asymmetry	psychencode_isoqtl	ENST00000392514.9_3	12	RPLP0	rs7299429	T	G	0.0116036	0.00523834	0.0267511	0.283083	20	0.908529
contralateral_degree_asymmetry	psychencode_isoqtl	ENST00000662660.1_1	22	THAP7-AS1	rs28372939	A	G	-0.00419277	0.00196648	0.0329971	0.283475	16	0.908529
contralateral_degree_asymmetry	psychencode_isoqtl	ENST00000550471.1_2	12	GCN1	rs7299429	T	G	0.00851605	0.0039315	0.0303028	0.284138	17	0.908529
contralateral_degree_asymmetry	psychencode_isoqtl	ENST00000402541.5_3	2	HS1BP3	rs12468175	T	C	0.00412731	0.00203191	0.0422302	0.285372	20	0.908529
contralateral_degree_asymmetry	psychencode_isoqtl	ENST00000627771.1_1	10	AL157786.1	rs4918744	G	T	-0.00895977	0.00288997	0.00193324	0.286411	8	0.908529
contralateral_degree_asymmetry	psychencode_isoqtl	ENST00000658540.1_2	11	SNHG1	rs2269353	A	G	-0.0028893	0.00146314	0.0483	0.286662	20	0.908529
contralateral_degree_asymmetry	psychencode_isoqtl	ENST00000400418.7_2	22	CES5AP1	rs6003654	G	A	0.00838532	0.0030693	0.00629522	0.286896	17	0.908529
contralateral_degree_asymmetry	psychencode_isoqtl	ENST00000573169.1_2	17	NUP88	rs3026115	T	C	0.00430721	0.00217452	0.0476174	0.286932	20	0.908529
contralateral_degree_asymmetry	psychencode_isoqtl	ENST00000344079.9_3	10	LRRC27	rs2295273	G	T	-0.0027122	0.00131701	0.03946	0.288584	20	0.908529
contralateral_degree_asymmetry	psychencode_isoqtl	ENST00000505221.5_2	5	PDCD6	rs185038	G	A	0.00570021	0.00238392	0.0167974	0.288858	20	0.908529
contralateral_degree_asymmetry	psychencode_isoqtl	ENST00000331314.11_4	1	DDX59	rs11582610	T	C	0.00537132	0.00164256	0.0010751	0.289463	20	0.908529
contralateral_degree_asymmetry	psychencode_isoqtl	ENST00000556406.5_4	14	AL049834.1	rs1864748	C	A	-0.00229571	0.000900474	0.0107895	0.290069	20	0.908529
contralateral_degree_asymmetry	psychencode_isoqtl	ENST00000569284.1_4	17	TEN1-CDK3	rs8082573	G	A	-0.00749306	0.00327785	0.0222563	0.291044	8	0.908529
contralateral_degree_asymmetry	psychencode_isoqtl	ENST00000660676.1_1	5	NNT	rs7713749	C	T	-0.0115336	0.00393619	0.00338818	0.292405	20	0.908529
contralateral_degree_asymmetry	psychencode_isoqtl	ENST00000625755.2_3	10	LRRC27	rs2295273	G	T	-0.00494581	0.00246024	0.0443995	0.292662	13	0.908529
contralateral_degree_asymmetry	psychencode_isoqtl	ENST00000395812.6_1	5	CAST	rs4267886	C	T	0.00493232	0.00225158	0.0284803	0.294154	19	0.908529
contralateral_degree_asymmetry	psychencode_isoqtl	ENST00000656849.1_3	17	ARL17B	rs2732710	A	T	0.0016928	0.000856486	0.0481036	0.295107	9	0.908529
contralateral_degree_asymmetry	psychencode_isoqtl	ENST00000449291.7_4	8	NAPRT	rs1809148	A	G	0.0040786	0.00182556	0.0254725	0.295411	20	0.908529
contralateral_degree_asymmetry	psychencode_isoqtl	ENST00000492581.5_2	22	PI4KA	rs1061064	G	A	-0.011022	0.00479894	0.0216324	0.29646	20	0.908529
contralateral_degree_asymmetry	psychencode_isoqtl	ENST00000368627.1_1	10	DPYSL4	rs7924269	A	G	-0.00639267	0.0031602	0.0430867	0.296545	7	0.908529
contralateral_degree_asymmetry	psychencode_isoqtl	ENST00000568230.5_4	16	KNOP1	rs8044607	A	C	0.00599367	0.00218692	0.00613098	0.298283	20	0.908529
contralateral_degree_asymmetry	psychencode_isoqtl	ENST00000242810.11_2	3	KLHL24	rs71318332	A	G	0.00374692	0.00189276	0.0477472	0.298631	20	0.908529
contralateral_degree_asymmetry	psychencode_isoqtl	ENST00000623058.3_4	2	C2orf27A	rs62163373	G	A	0.00551813	0.0027015	0.0410907	0.299425	20	0.908529
contralateral_degree_asymmetry	psychencode_isoqtl	ENST00000388914.7_2	4	CCDC158	rs17001890	G	A	0.00912779	0.00439765	0.0379305	0.301148	20	0.908529
contralateral_degree_asymmetry	psychencode_isoqtl	ENST00000367468.10_3	1	PTGS2	rs7512281	A	G	-0.0142959	0.00634029	0.0241481	0.301435	3	0.908529
contralateral_degree_asymmetry	psychencode_isoqtl	ENST00000590723.5_2	18	NPC1	rs1808579	T	C	0.00761591	0.00220031	0.000537598	0.301917	20	0.908529
contralateral_degree_asymmetry	psychencode_isoqtl	ENST00000258169.9_3	16	MPHOSPH6	rs2303260	G	C	0.0037702	0.00174276	0.0305148	0.303776	20	0.908529
contralateral_degree_asymmetry	psychencode_isoqtl	ENST00000438032.6_2	1	HP1BP3	rs3856173	A	G	0.00284041	0.0013289	0.0325642	0.306758	20	0.908529
contralateral_degree_asymmetry	psychencode_isoqtl	ENST00000398391.6_1	17	STXBP4	rs2529504	T	C	-0.00199597	0.000898892	0.0263866	0.307971	20	0.908529
contralateral_degree_asymmetry	psychencode_isoqtl	ENST00000666808.1_1	5	TMEM161B-AS1	rs4916897	C	A	-0.00393116	0.00167965	0.0192601	0.308421	20	0.908529
contralateral_degree_asymmetry	psychencode_isoqtl	ENST00000550029.1_2	12	AC025265.1	rs11111757	C	G	0.00427422	0.00208346	0.0402185	0.309046	20	0.908529
contralateral_degree_asymmetry	psychencode_isoqtl	ENST00000414008.3_2	6	HCG27	rs7743722	G	C	-0.00444214	0.00205104	0.0303265	0.309178	20	0.908529
contralateral_degree_asymmetry	psychencode_isoqtl	ENST00000449552.6_3	17	TRIM16L	rs755889280	GA	G	0.00338244	0.00157553	0.0318048	0.310929	20	0.908529
contralateral_degree_asymmetry	psychencode_isoqtl	ENST00000424235.1_2	20	SNHG17	rs1578462	T	C	0.00560086	0.00254223	0.0275858	0.312826	11	0.908529
contralateral_degree_asymmetry	psychencode_isoqtl	ENST00000391945.9_3	19	ERCC2	rs749775448	GCCACCATGTCTGGCC	G	0.00681764	0.00319898	0.0330734	0.313011	20	0.908529
contralateral_degree_asymmetry	psychencode_isoqtl	ENST00000405898.5_3	17	STXBP4	rs2529504	T	C	0.00213374	0.000962666	0.0266581	0.316066	20	0.908529
contralateral_degree_asymmetry	psychencode_isoqtl	ENST00000296302.11_4	3	PBRM1	rs2240919	G	C	-0.0110223	0.00507462	0.0298518	0.316572	20	0.908529
contralateral_degree_asymmetry	psychencode_isoqtl	ENST00000668471.1_1	5	TMEM161B-AS1	rs71639107	G	A	-0.00924292	0.00424076	0.0292914	0.317504	12	0.908529
contralateral_degree_asymmetry	psychencode_isoqtl	ENST00000368694.8_2	1	CHTOP	rs75557848	AC	A	0.00722021	0.00324035	0.0258659	0.31936	20	0.908529
contralateral_degree_asymmetry	psychencode_isoqtl	ENST00000216471.4_1	14	SAMD15	rs4903586	C	G	0.00810101	0.00362336	0.0253668	0.320223	20	0.908529
contralateral_degree_asymmetry	psychencode_isoqtl	ENST00000536759.2_2	17	CYBC1	rs2291394	A	G	-0.00775565	0.00384385	0.0436249	0.321773	14	0.908529
contralateral_degree_asymmetry	psychencode_isoqtl	ENST00000487418.8_3	15	IVD	rs4575496	C	T	-0.00778783	0.0036012	0.0305744	0.321973	15	0.908529
contralateral_degree_asymmetry	psychencode_isoqtl	ENST00000519940.6_3	19	CARD8	rs1972619	T	C	-0.00286686	0.00122829	0.0195942	0.322355	20	0.908529
contralateral_degree_asymmetry	psychencode_isoqtl	ENST00000536255.6_1	17	RPAIN	rs3786054	A	G	-0.0117142	0.00439712	0.00772021	0.322441	20	0.908529
contralateral_degree_asymmetry	psychencode_isoqtl	ENST00000479985.1_2	22	BRD1	rs62232055	G	C	-0.00758152	0.00349408	0.0300205	0.322657	20	0.908529
contralateral_degree_asymmetry	psychencode_isoqtl	ENST00000583242.1_2	17	CYBC1	rs79487483	G	A	-0.00661859	0.00325371	0.0419345	0.323921	12	0.908529
contralateral_degree_asymmetry	psychencode_isoqtl	ENST00000538782.2_1	14	ACOT2	rs58083582	G	A	0.00800844	0.00382479	0.0362757	0.324995	8	0.908529
contralateral_degree_asymmetry	psychencode_isoqtl	ENST00000609737.1_1	22	LINC00899	rs8140558	G	A	-0.0079338	0.00275171	0.00393623	0.326354	19	0.908529
contralateral_degree_asymmetry	psychencode_isoqtl	ENST00000502379.5_1	5	SDHA	rs6878087	G	A	-0.00949374	0.00419542	0.0236431	0.327576	11	0.908529
contralateral_degree_asymmetry	psychencode_isoqtl	ENST00000430497.5_4	7	STYXL1	rs10239209	A	G	0.00550501	0.00278419	0.0480147	0.329716	12	0.908529
contralateral_degree_asymmetry	psychencode_isoqtl	ENST00000654355.1_1	22	CHKB-DT	rs131756	T	C	0.00416024	0.00202257	0.0396952	0.333858	20	0.908529
contralateral_degree_asymmetry	psychencode_isoqtl	ENST00000614786.1_2	6	LPA	rs783144	T	C	-0.00512318	0.00251224	0.0414211	0.334783	20	0.908529
contralateral_degree_asymmetry	psychencode_isoqtl	ENST00000498076.5_2	8	NAPRT	rs1809148	A	G	0.00655779	0.00302634	0.0302418	0.33566	18	0.908529
contralateral_degree_asymmetry	psychencode_isoqtl	ENST00000420268.1_1	7	AC008154.2	rs1862047	C	G	0.00712606	0.00345766	0.0393081	0.335691	14	0.908529
contralateral_degree_asymmetry	psychencode_isoqtl	ENST00000546953.1_2	6	WDR27	rs79355059	C	T	0.0108874	0.00520954	0.0366275	0.336134	20	0.908529
contralateral_degree_asymmetry	psychencode_isoqtl	ENST00000296127.7_2	3	ZDHHC3	rs73085633	C	T	0.0128097	0.00532469	0.0161405	0.336175	20	0.908529
contralateral_degree_asymmetry	psychencode_isoqtl	ENST00000541340.5_1	11	PPME1	rs4539349	T	C	0.0178723	0.00723665	0.013523	0.336548	20	0.908529
contralateral_degree_asymmetry	psychencode_isoqtl	ENST00000564541.1_1	6	MANEA-DT	rs9481950	T	G	0.00507858	0.00247465	0.0401458	0.337126	20	0.908529
contralateral_degree_asymmetry	psychencode_isoqtl	ENST00000474423.1_3	3	GNL3	rs7612511	C	T	-0.00616385	0.00253515	0.0150423	0.3384	20	0.908529
contralateral_degree_asymmetry	psychencode_isoqtl	ENST00000264935.6_2	5	CEP72	rs56410216	A	C	0.00806337	0.00365633	0.0274316	0.338955	17	0.908529
contralateral_degree_asymmetry	psychencode_isoqtl	ENST00000541366.1_2	1	COPA	rs680083	A	G	-0.00686811	0.00316606	0.0300607	0.339119	20	0.908529
contralateral_degree_asymmetry	psychencode_isoqtl	ENST00000517639.5_2	8	NCALD	rs486496	T	C	0.00493822	0.00204777	0.0158867	0.342243	17	0.908529
contralateral_degree_asymmetry	psychencode_isoqtl	ENST00000394799.6_1	3	GNL3	rs7612511	C	T	-0.00267586	0.00104907	0.0107508	0.342428	20	0.908529
contralateral_degree_asymmetry	psychencode_isoqtl	ENST00000422086.5_4	22	TUBA3FP	rs3761410	T	C	0.00595036	0.00290725	0.0406847	0.342869	13	0.908529
contralateral_degree_asymmetry	psychencode_isoqtl	ENST00000413408.5_2	1	DDX59	rs4387211	T	A	0.00888788	0.00297028	0.00276913	0.343338	13	0.908529
contralateral_degree_asymmetry	psychencode_isoqtl	ENST00000411058.1	14	RNU4-22P	rs1864748	C	A	-0.00360202	0.00143617	0.0121391	0.345363	20	0.908529
contralateral_degree_asymmetry	psychencode_isoqtl	ENST00000360568.7_2	5	P4HA2	rs13357280	G	A	-0.0108248	0.00463023	0.0193951	0.346993	20	0.908529
contralateral_degree_asymmetry	psychencode_isoqtl	ENST00000368581.8_2	6	RSPH4A	rs4946181	G	A	-0.00490356	0.00225254	0.0294879	0.34833	16	0.908529
contralateral_degree_asymmetry	psychencode_isoqtl	ENST00000572558.5_3	17	COX11	rs12937760	T	G	0.00541128	0.00237327	0.022602	0.349046	20	0.908529
contralateral_degree_asymmetry	psychencode_isoqtl	ENST00000434643.6_2	2	FKBP7	rs6704545	A	G	0.00869717	0.00370003	0.0187448	0.349349	12	0.908529
contralateral_degree_asymmetry	psychencode_isoqtl	ENST00000600965.1_1	9	AL158151.4	rs3118634	A	G	0.00316244	0.00125145	0.0115038	0.349694	20	0.908529
contralateral_degree_asymmetry	psychencode_isoqtl	ENST00000220931.11_3	8	NCALD	rs486496	T	C	0.00404496	0.00165966	0.0148008	0.350649	20	0.908529
contralateral_degree_asymmetry	psychencode_isoqtl	ENST00000645819.1_2	15	VPS13C	rs17271158	T	C	-0.0156944	0.0067978	0.0209576	0.350801	20	0.908529
contralateral_degree_asymmetry	psychencode_isoqtl	ENST00000572088.1_1	17	COX11	rs17817950	A	G	0.0173886	0.00605062	0.00405502	0.350909	20	0.908529
contralateral_degree_asymmetry	psychencode_isoqtl	ENST00000563701.1_1	16	AC009053.3	rs2880482	T	C	-0.00907769	0.0034379	0.00827889	0.351062	15	0.908529
contralateral_degree_asymmetry	psychencode_isoqtl	ENST00000649689.2_3	1	DARS2	rs10912670	G	C	0.011966	0.00499695	0.0166361	0.351597	11	0.908529
contralateral_degree_asymmetry	psychencode_isoqtl	ENST00000650501.1_2	17	AC126544.2	rs2732709	C	T	0.00156217	0.00078906	0.0477279	0.35162	8	0.908529
contralateral_degree_asymmetry	psychencode_isoqtl	ENST00000227638.8_2	11	PANX1	rs7934122	A	C	0.0158361	0.00707303	0.0251597	0.353744	20	0.908529
contralateral_degree_asymmetry	psychencode_isoqtl	ENST00000463608.5_2	22	PI4KAP2	rs752394140	AGGCTGCAG	A	0.00756942	0.00347535	0.0294039	0.354204	17	0.908529
contralateral_degree_asymmetry	psychencode_isoqtl	ENST00000553513.1_1	14	PCNX4	rs74059358	T	C	0.014486	0.00520487	0.0053833	0.354633	10	0.908529
contralateral_degree_asymmetry	psychencode_isoqtl	ENST00000558714.5_1	15	TMOD3	rs2959302	G	A	-0.0051166	0.00257716	0.0471043	0.360095	16	0.908529
contralateral_degree_asymmetry	psychencode_isoqtl	ENST00000639356.1_2	17	KANSL1	rs2732709	C	T	0.0017422	0.000880869	0.0479494	0.361488	9	0.908529
contralateral_degree_asymmetry	psychencode_isoqtl	ENST00000417058.6_2	12	CD27-AS1	rs111922468	T	C	0.00590091	0.00292848	0.0439039	0.361624	7	0.908529
contralateral_degree_asymmetry	psychencode_isoqtl	ENST00000585603.6_2	19	POP4	rs7255293	G	A	0.0121403	0.00431277	0.0048784	0.36317	13	0.908529
contralateral_degree_asymmetry	psychencode_isoqtl	ENST00000589503.1_2	19	DMAC2	rs749147328	CCAGA	C	-0.00608612	0.00223389	0.00644093	0.363601	9	0.908529
contralateral_degree_asymmetry	psychencode_isoqtl	ENST00000355797.7_4	17	MXRA7	rs113539992	G	T	-0.00843015	0.00359638	0.0190748	0.363818	20	0.908529
contralateral_degree_asymmetry	psychencode_isoqtl	ENST00000660143.1_2	9	LINC00476	rs591486	G	A	-0.0056903	0.00264895	0.0317028	0.364616	20	0.908529
contralateral_degree_asymmetry	psychencode_isoqtl	ENST00000650204.1_2	7	AC004967.2	rs11983172	A	G	-0.00693076	0.00328475	0.0348597	0.3664	20	0.908529
contralateral_degree_asymmetry	psychencode_isoqtl	ENST00000453876.1_2	5	MIR3936HG	rs2631365	C	T	0.0140744	0.00618228	0.0228122	0.367421	20	0.908529
contralateral_degree_asymmetry	psychencode_isoqtl	ENST00000474328.5_2	7	STYXL1	rs57358338	C	T	0.00598265	0.00293795	0.0417172	0.367591	9	0.908529
contralateral_degree_asymmetry	psychencode_isoqtl	ENST00000624171.1_1	17	AC104581.4	rs4290529	T	C	-0.0141721	0.00675777	0.0359794	0.368105	13	0.908529
contralateral_degree_asymmetry	psychencode_isoqtl	ENST00000661351.1_1	5	TMEM161B-AS1	rs13171573	G	C	-0.00471447	0.00214001	0.0275942	0.370063	17	0.908529
contralateral_degree_asymmetry	psychencode_isoqtl	ENST00000592922.6_3	19	DMAC2	rs749147328	CCAGA	C	-0.00588665	0.0021616	0.00646373	0.370307	11	0.908529
contralateral_degree_asymmetry	psychencode_isoqtl	ENST00000529179.1_2	8	NAPRT	rs1809148	A	G	0.00594352	0.00272856	0.0293869	0.370353	20	0.908529
contralateral_degree_asymmetry	psychencode_isoqtl	ENST00000556536.5_1	16	TUBB3	rs74037134	T	A	0.0121513	0.0061729	0.0490121	0.372818	8	0.908529
contralateral_degree_asymmetry	psychencode_isoqtl	ENST00000455833.7_4	1	IFFO2	rs6670473	A	G	-0.0133975	0.00679548	0.0486627	0.376316	19	0.908529
contralateral_degree_asymmetry	psychencode_isoqtl	ENST00000374007.5_3	10	ASAH2B	rs4463799	T	C	0.00303892	0.00131102	0.0204507	0.376635	20	0.908529
contralateral_degree_asymmetry	psychencode_isoqtl	ENST00000533973.1_2	11	AC036111.1	rs4245226	T	C	0.00584386	0.00229496	0.0108846	0.377427	20	0.908529
contralateral_degree_asymmetry	psychencode_isoqtl	ENST00000349533.10_2	1	LEPR	rs17750	C	G	-0.00502864	0.0020962	0.016443	0.378393	20	0.908529
contralateral_degree_asymmetry	psychencode_isoqtl	ENST00000570555.1_2	17	NAA38	rs8078725	G	A	0.00475694	0.0018398	0.00972185	0.380366	20	0.908529
contralateral_degree_asymmetry	psychencode_isoqtl	ENST00000343200.9_3	5	VCAN	rs72771232	C	T	0.00898428	0.00443459	0.0427693	0.380987	6	0.908529
contralateral_degree_asymmetry	psychencode_isoqtl	ENST00000360806.9_3	22	PI4KAP2	rs1061064	G	A	0.0028925	0.00121312	0.0171099	0.380994	20	0.908529
contralateral_degree_asymmetry	psychencode_isoqtl	ENST00000547799.5_1	12	AC004241.1	rs4768842	A	G	0.00448881	0.00213062	0.0351338	0.381623	19	0.908529
contralateral_degree_asymmetry	psychencode_isoqtl	ENST00000610189.2_3	2	GPN1	rs7562863	A	T	0.00499953	0.00246362	0.0424228	0.386514	20	0.908529
contralateral_degree_asymmetry	psychencode_isoqtl	ENST00000491136.6_2	1	CC2D1B	rs760662843	ATT	A	-0.00817005	0.00374224	0.0290212	0.389522	20	0.908529
contralateral_degree_asymmetry	psychencode_isoqtl	ENST00000591982.1_1	19	MISP3	rs7258963	C	T	0.00628997	0.0030082	0.036533	0.391569	20	0.908529
contralateral_degree_asymmetry	psychencode_isoqtl	ENST00000560672.1_1	15	AC243562.1	rs62021165	C	G	0.0057219	0.00277711	0.0393624	0.391893	20	0.908529
contralateral_degree_asymmetry	psychencode_isoqtl	ENST00000593164.6_2	19	ZNF283	rs349030	A	G	0.00726049	0.00233322	0.00185955	0.396442	20	0.908529
contralateral_degree_asymmetry	psychencode_isoqtl	ENST00000535113.5_2	22	FAM227A	rs6001175	C	T	0.00551886	0.0024284	0.0230485	0.39701	20	0.908529
contralateral_degree_asymmetry	psychencode_isoqtl	ENST00000221943.13_3	19	DMAC2	rs749147328	CCAGA	C	-0.00428386	0.00153419	0.00523408	0.3984	11	0.908529
contralateral_degree_asymmetry	psychencode_isoqtl	ENST00000503585.6_2	4	PACRGL	rs6447977	A	C	0.00413389	0.00173362	0.0171002	0.401235	20	0.908529
contralateral_degree_asymmetry	psychencode_isoqtl	ENST00000454652.6_1	3	KLHL24	rs71318332	A	G	-0.00227849	0.00114761	0.0470979	0.402699	20	0.908529
contralateral_degree_asymmetry	psychencode_isoqtl	ENST00000395700.4_1	11	HSD17B12	rs34444255	T	TG	0.00449042	0.00192882	0.0199089	0.402892	20	0.908529
contralateral_degree_asymmetry	psychencode_isoqtl	ENST00000660752.1_1	5	NNT	rs71629185	A	G	-0.0139768	0.00491452	0.00445536	0.40434	20	0.908529
contralateral_degree_asymmetry	psychencode_isoqtl	ENST00000510087.6_2	5	TMEM161B-AS1	rs3733809	C	A	-0.008182	0.00365357	0.0251265	0.40862	7	0.908529
contralateral_degree_asymmetry	psychencode_isoqtl	ENST00000438807.7_2	19	DMAC2	rs749147328	CCAGA	C	0.00263627	0.000936527	0.00487858	0.409543	12	0.908529
contralateral_degree_asymmetry	psychencode_isoqtl	ENST00000196551.8_4	19	RPS5	rs7250889	T	C	-0.0164822	0.00804118	0.0403917	0.412752	20	0.908529
contralateral_degree_asymmetry	psychencode_isoqtl	ENST00000653107.1_1	6	TSBP1-AS1	rs9268365	T	G	0.00435748	0.00210324	0.0382851	0.413263	20	0.908529
contralateral_degree_asymmetry	psychencode_isoqtl	ENST00000507836.1_1	5	CAST	rs2351245	T	G	0.00695956	0.00320876	0.0300883	0.417688	12	0.908529
contralateral_degree_asymmetry	psychencode_isoqtl	ENST00000518166.5_4	8	NCALD	rs486496	T	C	0.00266115	0.0010841	0.0141001	0.42015	20	0.908529
contralateral_degree_asymmetry	psychencode_isoqtl	ENST00000558637.1_2	15	AC021739.5	rs11632436	C	G	0.00594708	0.00302421	0.049242	0.420912	20	0.908529
contralateral_degree_asymmetry	psychencode_isoqtl	ENST00000301183.15_4	19	DMAC2	rs749147328	CCAGA	C	0.00319038	0.00113999	0.00513254	0.421532	12	0.908529
contralateral_degree_asymmetry	psychencode_isoqtl	ENST00000480946.6_2	8	NAPRT	rs1809148	A	G	0.00367271	0.00164207	0.0253097	0.422127	20	0.908529
contralateral_degree_asymmetry	psychencode_isoqtl	ENST00000618736.1_1	16	AC130650.2	rs13339288	A	G	0.0385314	0.016398	0.0187851	0.423854	5	0.908529
contralateral_degree_asymmetry	psychencode_isoqtl	ENST00000421538.1_2	22	LINC00899	rs7511036	G	C	-0.0104795	0.00371085	0.00474245	0.424305	18	0.908529
contralateral_degree_asymmetry	psychencode_isoqtl	ENST00000614145.4_2	1	MRPS21	rs7417465	T	C	-0.00396009	0.00176581	0.024919	0.425212	20	0.908529
contralateral_degree_asymmetry	psychencode_isoqtl	ENST00000405854.5_2	22	C22orf34	rs5769707	T	G	-0.00418262	0.00188973	0.0268739	0.426438	17	0.908529
contralateral_degree_asymmetry	psychencode_isoqtl	ENST00000419184.1_2	2	FKBP7	rs7587593	G	A	-0.0076271	0.00302668	0.0117369	0.430144	20	0.908529
contralateral_degree_asymmetry	psychencode_isoqtl	ENST00000647806.1_1	15	AC015712.6	rs7178773	A	G	0.00319352	0.00161943	0.0486091	0.431545	3	0.908529
contralateral_degree_asymmetry	psychencode_isoqtl	ENST00000595525.1_1	19	AC004597.1	rs4505450	G	A	0.00729623	0.00324112	0.0243764	0.432478	12	0.908529
contralateral_degree_asymmetry	psychencode_isoqtl	ENST00000457662.2_1	13	TRIM13	rs61961303	C	T	-0.00581202	0.00285449	0.0417407	0.432499	20	0.908529
contralateral_degree_asymmetry	psychencode_isoqtl	ENST00000384488.1	7	SNORA42	rs73056648	C	T	-0.00702186	0.00302721	0.0203637	0.434117	19	0.908529
contralateral_degree_asymmetry	psychencode_isoqtl	ENST00000523487.1_2	5	RNF130	rs1160931	C	CAG	0.013775	0.0051155	0.00708579	0.44248	16	0.908529
contralateral_degree_asymmetry	psychencode_isoqtl	ENST00000537186.6_1	16	VPS35L	rs121235	G	A	-0.00318814	0.0016083	0.047446	0.444607	20	0.908529
contralateral_degree_asymmetry	psychencode_isoqtl	ENST00000425699.3_3	10	NANOS1	rs11198741	A	G	0.00789701	0.00324021	0.014802	0.445349	20	0.908529
contralateral_degree_asymmetry	psychencode_isoqtl	ENST00000451157.1_2	7	STYXL1	rs149660676	T	A	0.00469862	0.00208854	0.0244669	0.448916	19	0.908529
contralateral_degree_asymmetry	psychencode_isoqtl	ENST00000420995.6_1	13	TRIM13	rs61961303	C	T	0.00404215	0.00196798	0.03998	0.44905	20	0.908529
contralateral_degree_asymmetry	psychencode_isoqtl	ENST00000555901.1_2	14	NOXRED1	rs11624990	T	C	-0.0076184	0.00356271	0.0324868	0.453384	18	0.908529
contralateral_degree_asymmetry	psychencode_isoqtl	ENST00000507316.1_1	8	TUSC3	rs12682254	T	C	-0.00698807	0.00246776	0.00462939	0.453861	20	0.908529
contralateral_degree_asymmetry	psychencode_isoqtl	ENST00000536137.1_1	12	DYRK4	rs758532	T	C	0.00465078	0.00221765	0.0359787	0.454307	20	0.908529
contralateral_degree_asymmetry	psychencode_isoqtl	ENST00000504667.2_2	4	CCDC158	rs62300857	T	G	0.0110622	0.0053408	0.0383337	0.454853	20	0.908529
contralateral_degree_asymmetry	psychencode_isoqtl	ENST00000648789.1_2	1	SLC9C2	rs12561796	T	C	-0.00317459	0.00140903	0.024257	0.457257	20	0.908529
contralateral_degree_asymmetry	psychencode_isoqtl	ENST00000575258.1_1	16	TMPOP2	rs3935784	A	G	0.00694202	0.00297935	0.0198035	0.462721	20	0.908529
contralateral_degree_asymmetry	psychencode_isoqtl	ENST00000589281.2_1	18	AC015961.2	rs3747902	A	G	-0.00846933	0.00344073	0.013836	0.46351	15	0.908529
contralateral_degree_asymmetry	psychencode_isoqtl	ENST00000464332.5_2	8	NAPRT	rs1809148	A	G	0.00387892	0.00173315	0.0252166	0.463823	20	0.908529
contralateral_degree_asymmetry	psychencode_isoqtl	ENST00000371541.5_2	1	TUT4	rs35455603	A	G	-0.0108116	0.00475117	0.0228723	0.463947	20	0.908529
contralateral_degree_asymmetry	psychencode_isoqtl	ENST00000652967.1_1	22	CHKB-DT	rs6010015	C	T	-0.00778545	0.00257075	0.00245794	0.465526	18	0.908529
contralateral_degree_asymmetry	psychencode_isoqtl	ENST00000512642.1_2	5	AC021087.1	rs10061678	C	T	0.0080412	0.00371483	0.0304167	0.469249	20	0.908529
contralateral_degree_asymmetry	psychencode_isoqtl	ENST00000578895.5_2	17	CYBC1	rs79487483	G	A	-0.00618578	0.00292198	0.0342613	0.47134	20	0.908529
contralateral_degree_asymmetry	psychencode_isoqtl	ENST00000359995.9_2	17	SRSF2	rs7212823	T	C	-0.0170866	0.00733544	0.0198421	0.471834	10	0.908529
contralateral_degree_asymmetry	psychencode_isoqtl	ENST00000462256.5_2	6	DDX39B	rs2516420	T	C	-0.0103695	0.0051838	0.0454599	0.472024	20	0.908529
contralateral_degree_asymmetry	psychencode_isoqtl	ENST00000221496.5_2	19	AMH	rs3746160	G	A	-0.00727149	0.00305746	0.0173936	0.47289	15	0.908529
contralateral_degree_asymmetry	psychencode_isoqtl	ENST00000537112.5_1	16	AC138969.1	rs55709104	A	G	0.00699282	0.00304026	0.0214441	0.474538	20	0.908529
contralateral_degree_asymmetry	psychencode_isoqtl	ENST00000449428.6_4	17	MXRA7	rs113539992	G	T	-0.00551493	0.00233438	0.0181529	0.47505	20	0.908529
contralateral_degree_asymmetry	psychencode_isoqtl	ENST00000282469.10_1	5	SPEF2	rs10036432	T	G	-0.0123796	0.00568809	0.0295252	0.475405	11	0.908529
contralateral_degree_asymmetry	psychencode_isoqtl	ENST00000567499.5_2	16	DYNC1LI2	rs757745959	T	TTTCA	-0.0163163	0.00733376	0.0260932	0.477083	7	0.908529
contralateral_degree_asymmetry	psychencode_isoqtl	ENST00000339420.7_3	3	ZDHHC3	rs73085633	C	T	-0.00467043	0.00188938	0.0134385	0.479068	20	0.908529
contralateral_degree_asymmetry	psychencode_isoqtl	ENST00000269980.7_2	19	BCKDHA	rs749147328	CCAGA	C	0.0138801	0.00522983	0.00795375	0.481662	8	0.908529
contralateral_degree_asymmetry	psychencode_isoqtl	ENST00000447799.5_4	12	NT5DC3	rs11111757	C	G	0.00511378	0.00250076	0.0408657	0.481818	20	0.908529
contralateral_degree_asymmetry	psychencode_isoqtl	ENST00000653211.1_1	6	AL121932.2	rs36103239	A	T	-0.00729078	0.00357133	0.0412037	0.484321	18	0.908529
contralateral_degree_asymmetry	psychencode_isoqtl	ENST00000554915.1_2	14	OSGEP	rs938882	A	G	-0.00587986	0.00292844	0.0446598	0.485689	6	0.908529
contralateral_degree_asymmetry	psychencode_isoqtl	ENST00000278353.10_3	11	HSD17B12	rs3736505	G	A	-0.00666113	0.00272516	0.014513	0.486026	20	0.908529
contralateral_degree_asymmetry	psychencode_isoqtl	ENST00000492556.5_2	22	CHKB-CPT1B	rs131752	C	T	-0.00580011	0.00268233	0.0305921	0.486455	19	0.908529
contralateral_degree_asymmetry	psychencode_isoqtl	ENST00000415684.5_1	3	TSEN2	rs3856807	T	G	0.006961	0.00319925	0.0295684	0.48691	20	0.908529
contralateral_degree_asymmetry	psychencode_isoqtl	ENST00000299157.5_5	12	IKBIP	rs2288716	C	T	0.00904563	0.00459044	0.0487768	0.491889	20	0.908529
contralateral_degree_asymmetry	psychencode_isoqtl	ENST00000466772.5_2	22	PI4KA	rs201073843	TG	T	-0.00347214	0.00149376	0.0201024	0.494159	20	0.908529
contralateral_degree_asymmetry	psychencode_isoqtl	ENST00000383657.10_3	3	HACD2	rs820448	G	C	0.0146462	0.00693531	0.034701	0.496871	14	0.908529
contralateral_degree_asymmetry	psychencode_isoqtl	ENST00000269221.8_2	18	RMC1	rs1808579	T	C	0.0162883	0.00509678	0.00139441	0.497481	15	0.908529
contralateral_degree_asymmetry	psychencode_isoqtl	ENST00000560549.5_1	15	TMOD3	rs2554348	G	C	-0.0072798	0.00339846	0.0321863	0.497968	19	0.908529
contralateral_degree_asymmetry	psychencode_isoqtl	ENST00000667484.1_2	11	MIR100HG	rs2850779	A	G	0.00774172	0.00332078	0.0197379	0.498149	10	0.908529
contralateral_degree_asymmetry	psychencode_isoqtl	ENST00000216468.8_3	14	TMED8	rs7250	A	G	0.0117128	0.00538907	0.0297476	0.499292	20	0.908529
contralateral_degree_asymmetry	psychencode_isoqtl	ENST00000592228.1_2	17	CANT1	rs3744173	T	G	0.00746615	0.00279126	0.00747668	0.500827	20	0.908529
contralateral_degree_asymmetry	psychencode_isoqtl	ENST00000527534.1_6	11	FEZ1	rs73015838	T	C	-0.00559708	0.00216773	0.00982304	0.501005	20	0.908529
contralateral_degree_asymmetry	psychencode_isoqtl	ENST00000184956.11_3	17	HEATR6	rs8078068	T	G	-0.00959902	0.00485151	0.0478654	0.501873	20	0.908529
contralateral_degree_asymmetry	psychencode_isoqtl	ENST00000548925.5_1	12	BLOC1S1	rs3138142	T	C	-0.0087385	0.00413245	0.0344635	0.506982	10	0.908529
contralateral_degree_asymmetry	psychencode_isoqtl	ENST00000509632.5_1	5	SDHA	rs62329989	G	A	0.0057485	0.00255021	0.0241878	0.511712	20	0.908529
contralateral_degree_asymmetry	psychencode_isoqtl	ENST00000523923.5_4	8	NCALD	rs486496	T	C	0.00442767	0.00183332	0.0157306	0.513092	20	0.908529
contralateral_degree_asymmetry	psychencode_isoqtl	ENST00000608763.1_1	13	GAS6	rs7319509	T	C	0.00678669	0.00275893	0.0138975	0.514871	16	0.908529
contralateral_degree_asymmetry	psychencode_isoqtl	ENST00000367714.4_3	1	SLC9C2	rs61828917	T	C	-0.00337268	0.00149019	0.0236197	0.515196	20	0.908529
contralateral_degree_asymmetry	psychencode_isoqtl	ENST00000468101.5_4	3	KLHL24	rs71318332	A	G	-0.00326252	0.00165647	0.0488884	0.519031	20	0.908529
contralateral_degree_asymmetry	psychencode_isoqtl	ENST00000506584.5_1	5	TMEM161B-AS1	rs10462472	G	A	-0.00407633	0.0018499	0.0275568	0.51961	16	0.908529
contralateral_degree_asymmetry	psychencode_isoqtl	ENST00000306645.10_3	17	CYBC1	rs60529510	T	C	-0.00779493	0.00385919	0.0434004	0.52287	19	0.908529
contralateral_degree_asymmetry	psychencode_isoqtl	ENST00000656961.1_2	11	AC091564.5	rs12294943	C	T	0.0109648	0.00524855	0.0366973	0.526096	6	0.908529
contralateral_degree_asymmetry	psychencode_isoqtl	ENST00000462059.1_2	8	NAPRT	rs1809148	A	G	0.0049529	0.00224411	0.0273091	0.526556	20	0.908529
contralateral_degree_asymmetry	psychencode_isoqtl	ENST00000453944.1_2	1	DDX59	rs11801179	C	G	0.00997075	0.0032798	0.00236538	0.529834	15	0.908529
contralateral_degree_asymmetry	psychencode_isoqtl	ENST00000460636.2_1	9	INVS	rs4273907	T	C	0.00908367	0.00429389	0.0343886	0.532418	11	0.908529
contralateral_degree_asymmetry	psychencode_isoqtl	ENST00000242592.9_2	12	ACADS	rs998727	G	T	0.00681278	0.00347074	0.0496556	0.536628	20	0.908529
contralateral_degree_asymmetry	psychencode_isoqtl	ENST00000450169.7_3	7	LSM5	rs35608030	T	C	0.0132109	0.00636486	0.0379308	0.54013	20	0.908529
contralateral_degree_asymmetry	psychencode_isoqtl	ENST00000371060.7_2	1	LEPR	rs6656451	T	C	-0.00694039	0.00336595	0.0392135	0.540849	18	0.908529
contralateral_degree_asymmetry	psychencode_isoqtl	ENST00000575890.1_2	17	AC004148.1	rs8072363	T	C	-0.00409859	0.00206115	0.0467572	0.542265	20	0.908529
contralateral_degree_asymmetry	psychencode_isoqtl	ENST00000530790.5_2	8	VPS28	rs2242263	T	C	0.00943398	0.00468005	0.0438223	0.546347	3	0.908529
contralateral_degree_asymmetry	psychencode_isoqtl	ENST00000396013.5_1	7	STARD3NL	rs10254082	G	A	-0.00604953	0.00289803	0.0368465	0.54713	11	0.908529
contralateral_degree_asymmetry	psychencode_isoqtl	ENST00000461336.5_1	2	KCNIP3	rs17119148	C	T	-0.00604975	0.00302943	0.0458261	0.547831	12	0.908529
contralateral_degree_asymmetry	psychencode_isoqtl	ENST00000416894.1_2	1	FALEC	rs35699789	T	G	-0.0058214	0.00276031	0.0349474	0.549301	11	0.908529
contralateral_degree_asymmetry	psychencode_isoqtl	ENST00000333279.3_3	1	ANKRD45	rs12561796	T	C	0.00816681	0.0036895	0.0268614	0.551862	20	0.908529
contralateral_degree_asymmetry	psychencode_isoqtl	ENST00000658729.1_1	5	NNT	rs6896932	T	C	-0.0104749	0.00371401	0.00479665	0.55227	20	0.908529
contralateral_degree_asymmetry	psychencode_isoqtl	ENST00000450253.6_2	4	EIF4E	rs4699689	T	C	0.0161857	0.00677011	0.0168138	0.553937	9	0.908529
contralateral_degree_asymmetry	psychencode_isoqtl	ENST00000590258.2_3	18	TPGS2	rs11664088	A	C	-0.00419892	0.00191171	0.028062	0.557049	20	0.908529
contralateral_degree_asymmetry	psychencode_isoqtl	ENST00000559514.5_2	14	CINP	rs11629090	T	G	0.0129618	0.00564847	0.0217479	0.558309	18	0.908529
contralateral_degree_asymmetry	psychencode_isoqtl	ENST00000457407.2_2	2	AC108047.1	rs10209172	C	G	-0.00832107	0.0041511	0.0450116	0.558912	20	0.908529
contralateral_degree_asymmetry	psychencode_isoqtl	ENST00000356521.8_2	9	CBWD1	rs3008111	T	A	-0.00284368	0.00142758	0.046375	0.562306	20	0.908529
contralateral_degree_asymmetry	psychencode_isoqtl	ENST00000559958.1_2	15	UBE2Q2P1	rs62029652	T	C	0.00381352	0.00163836	0.0199309	0.562672	20	0.908529
contralateral_degree_asymmetry	psychencode_isoqtl	ENST00000652878.1_1	2	C2orf27A	rs12988224	T	C	0.00642411	0.00186224	0.000561274	0.563829	20	0.908529
contralateral_degree_asymmetry	psychencode_isoqtl	ENST00000339986.8_3	1	ZNF695	rs61373194	G	C	-0.00477516	0.00207173	0.0211715	0.564967	20	0.908529
contralateral_degree_asymmetry	psychencode_isoqtl	ENST00000511634.1_1	4	LINC02283	rs28590763	G	T	0.00515232	0.00233784	0.0275328	0.565412	8	0.908529
contralateral_degree_asymmetry	psychencode_isoqtl	ENST00000415496.5_1	16	MGRN1	rs841223	A	G	0.00294658	0.00132405	0.026052	0.565594	20	0.908529
contralateral_degree_asymmetry	psychencode_isoqtl	ENST00000488455.5_1	1	ZMYM1	rs2935946	C	A	0.0114967	0.00399937	0.00404493	0.566455	7	0.908529
contralateral_degree_asymmetry	psychencode_isoqtl	ENST00000508130.5_1	5	SLF1	rs28787271	G	A	-0.00740751	0.00349702	0.034155	0.567694	10	0.908529
contralateral_degree_asymmetry	psychencode_isoqtl	ENST00000340490.7_3	8	NAPRT	rs1809148	A	G	0.00609095	0.00280882	0.0301198	0.56773	20	0.908529
contralateral_degree_asymmetry	psychencode_isoqtl	ENST00000593245.5_1	19	MRI1	rs62111893	T	G	0.00799483	0.003237	0.0135179	0.571917	5	0.908529
contralateral_degree_asymmetry	psychencode_isoqtl	ENST00000545339.5_2	12	CD27-AS1	rs111922468	T	C	0.00544063	0.00269214	0.0432867	0.573518	11	0.908529
contralateral_degree_asymmetry	psychencode_isoqtl	ENST00000454211.1_1	3	AC069277.2	rs28590359	A	G	0.00389593	0.00192481	0.0429637	0.573936	20	0.908529
contralateral_degree_asymmetry	psychencode_isoqtl	ENST00000590641.6_3	19	DMAC2	rs749147328	CCAGA	C	-0.00736321	0.00279876	0.00851644	0.578783	5	0.908529
contralateral_degree_asymmetry	psychencode_isoqtl	ENST00000497120.1_2	1	TUT4	rs35607140	G	C	-0.0116471	0.00549291	0.0339731	0.578916	20	0.908529
contralateral_degree_asymmetry	psychencode_isoqtl	ENST00000430321.5_1	2	UBR3	rs12477563	T	C	-0.0125102	0.00482265	0.00948512	0.586218	8	0.908529
contralateral_degree_asymmetry	psychencode_isoqtl	ENST00000645846.2_2	3	LARS2	rs12630693	G	A	-0.00669312	0.00322285	0.0378228	0.589475	20	0.908529
contralateral_degree_asymmetry	psychencode_isoqtl	ENST00000495428.5_1	3	CMC1	rs9843464	A	G	0.00634363	0.00302134	0.0357629	0.591849	20	0.908529
contralateral_degree_asymmetry	psychencode_isoqtl	ENST00000543707.2_2	6	KIAA0319	rs6935076	T	C	0.00320246	0.00128741	0.0128635	0.594612	20	0.908529
contralateral_degree_asymmetry	psychencode_isoqtl	ENST00000509529.1_1	5	CAST	rs4267886	C	T	0.00643399	0.00293164	0.0281872	0.598327	9	0.908529
contralateral_degree_asymmetry	psychencode_isoqtl	ENST00000306193.8_3	4	CBR4	rs17543599	T	G	0.0118158	0.0046811	0.0115981	0.598953	15	0.908529
contralateral_degree_asymmetry	psychencode_isoqtl	ENST00000299441.5_3	11	DCHS1	rs12294943	C	T	-0.0137585	0.00643944	0.0326309	0.600263	7	0.908529
contralateral_degree_asymmetry	psychencode_isoqtl	ENST00000560756.5_3	15	AC044860.1	rs62029649	T	C	-0.00260065	0.00126705	0.0401181	0.600711	20	0.908529
contralateral_degree_asymmetry	psychencode_isoqtl	ENST00000584620.5_2	17	PGAP3	rs776023876	CCCCA	C	-0.00607532	0.00302018	0.0442646	0.601708	12	0.908529
contralateral_degree_asymmetry	psychencode_isoqtl	ENST00000558375.1_2	15	AC021739.2	rs11632436	C	G	0.00416153	0.00208574	0.0460175	0.60541	20	0.908529
contralateral_degree_asymmetry	psychencode_isoqtl	ENST00000662119.1_1	22	CHKB-DT	rs6010015	C	T	0.0078009	0.00256055	0.00231465	0.605836	18	0.908529
contralateral_degree_asymmetry	psychencode_isoqtl	ENST00000424528.2_2	1	MIR137HG	rs111348842	A	G	0.0121079	0.00560312	0.030702	0.606601	6	0.908529
contralateral_degree_asymmetry	psychencode_isoqtl	ENST00000577707.5_2	17	CYBC1	rs9912066	C	A	-0.0056567	0.00276379	0.0406857	0.610291	19	0.908529
contralateral_degree_asymmetry	psychencode_isoqtl	ENST00000295834.8_3	2	FABP1	rs62157016	A	G	0.00572516	0.00266912	0.0319562	0.612019	10	0.908529
contralateral_degree_asymmetry	psychencode_isoqtl	ENST00000538839.5_3	1	ALDH4A1	rs6664725	T	C	-0.0051913	0.00250748	0.0384216	0.613008	10	0.908529
contralateral_degree_asymmetry	psychencode_isoqtl	ENST00000477810.1_2	2	PXDN	rs9309691	T	C	0.00753818	0.00338764	0.0260678	0.615481	5	0.908529
contralateral_degree_asymmetry	psychencode_isoqtl	ENST00000534726.5_3	11	SNX19	rs34068453	T	G	0.00651884	0.00267076	0.014654	0.616049	20	0.908529
contralateral_degree_asymmetry	psychencode_isoqtl	ENST00000460072.5_2	2	THUMPD2	rs7560642	T	G	0.0103077	0.00511357	0.0438262	0.619825	20	0.908529
contralateral_degree_asymmetry	psychencode_isoqtl	ENST00000373783.3_2	10	ADO	rs224082	T	C	-0.0163387	0.00786714	0.0378172	0.62165	20	0.908529
contralateral_degree_asymmetry	psychencode_isoqtl	ENST00000518973.1_2	8	AC046195.1	rs72734250	C	T	-0.00992464	0.00487747	0.0418719	0.632491	10	0.908529
contralateral_degree_asymmetry	psychencode_isoqtl	ENST00000590842.5_4	18	TPGS2	rs56348006	G	A	-0.00448069	0.00193495	0.0205771	0.633415	20	0.908529
contralateral_degree_asymmetry	psychencode_isoqtl	ENST00000574894.1_1	16	NOMO3	rs55709104	A	G	-0.00682302	0.00296918	0.0215649	0.634297	20	0.908529
contralateral_degree_asymmetry	psychencode_isoqtl	ENST00000333055.8_2	5	MGAT1	rs11544558	A	C	0.0104232	0.00527279	0.0480648	0.63888	13	0.908529
contralateral_degree_asymmetry	psychencode_isoqtl	ENST00000525583.5_2	8	NAPRT	rs1809148	A	G	0.00581112	0.00267111	0.0295893	0.63906	20	0.908529
contralateral_degree_asymmetry	psychencode_isoqtl	ENST00000660380.1_2	1	AL096803.2	rs10494584	T	C	0.00912701	0.00459075	0.0467972	0.64038	12	0.908529
contralateral_degree_asymmetry	psychencode_isoqtl	ENST00000263577.11_2	11	CDON	rs11220293	G	A	0.00932693	0.00378547	0.0137444	0.640772	20	0.908529
contralateral_degree_asymmetry	psychencode_isoqtl	ENST00000493074.1_3	3	KLHL24	rs12487341	G	C	0.00356042	0.00141146	0.0116522	0.640848	20	0.908529
contralateral_degree_asymmetry	psychencode_isoqtl	ENST00000492535.1_1	22	FBXO7	rs9726	T	C	-0.00256625	0.00116935	0.0281927	0.644418	20	0.908529
contralateral_degree_asymmetry	psychencode_isoqtl	ENST00000503674.5_1	5	SDHA	rs10475136	G	A	0.0127527	0.00522115	0.0145853	0.645281	19	0.908529
contralateral_degree_asymmetry	psychencode_isoqtl	ENST00000466647.5_1	9	INVS	rs4273907	T	C	0.00521336	0.00238395	0.0287528	0.646052	20	0.908529
contralateral_degree_asymmetry	psychencode_isoqtl	ENST00000571708.5_3	17	TRIM16L	rs755889280	GA	G	-0.00586602	0.0027979	0.0360304	0.646251	20	0.908529
contralateral_degree_asymmetry	psychencode_isoqtl	ENST00000527862.1_1	17	DBF4B	rs16970944	T	C	-0.0114576	0.00426277	0.00719186	0.646259	17	0.908529
contralateral_degree_asymmetry	psychencode_isoqtl	ENST00000448973.6_2	16	METTL26	rs62623587	A	C	-0.0145048	0.00489503	0.00304484	0.64673	13	0.908529
contralateral_degree_asymmetry	psychencode_isoqtl	ENST00000453225.5_1	7	STARD3NL	rs11773477	G	A	-0.00322598	0.00150464	0.0320316	0.649278	20	0.908529
contralateral_degree_asymmetry	psychencode_isoqtl	ENST00000576862.5_2	17	NUP88	rs79561286	AT	A	-0.00418672	0.00189713	0.027323	0.649621	20	0.908529
contralateral_degree_asymmetry	psychencode_isoqtl	ENST00000558745.5_2	15	TSPAN3	rs17466257	A	C	-0.00453637	0.00211443	0.0319179	0.651229	20	0.908529
contralateral_degree_asymmetry	psychencode_isoqtl	ENST00000575694.1_1	16	AC133552.2	rs4787668	T	A	0.00560772	0.00263821	0.0335381	0.653962	19	0.908529
contralateral_degree_asymmetry	psychencode_isoqtl	ENST00000526785.5_2	11	FBXO3	rs1464486	C	T	-0.0104228	0.00502443	0.0380399	0.655724	20	0.908529
contralateral_degree_asymmetry	psychencode_isoqtl	ENST00000261745.9_3	12	NAA25	rs76957512	A	C	-0.0123092	0.00467649	0.00848465	0.656312	17	0.908529
contralateral_degree_asymmetry	psychencode_isoqtl	ENST00000550219.1_1	9	NUP188	rs7048932	C	T	-0.00629202	0.00299429	0.035611	0.656319	7	0.908529
contralateral_degree_asymmetry	psychencode_isoqtl	ENST00000515311.5_1	4	LSM6	rs6537403	C	A	-0.0053177	0.0026435	0.0442609	0.657468	17	0.908529
contralateral_degree_asymmetry	psychencode_isoqtl	ENST00000659039.1_3	22	RFPL3S	rs11483037	TG	T	0.00874148	0.00325549	0.00724976	0.657649	12	0.908529
contralateral_degree_asymmetry	psychencode_isoqtl	ENST00000485714.1_2	1	POMGNT1	rs7527668	C	T	0.0173648	0.00812816	0.0326488	0.660486	11	0.908529
contralateral_degree_asymmetry	psychencode_isoqtl	ENST00000650792.2_2	3	LARS2	rs12630693	G	A	-0.00833916	0.00411411	0.0426657	0.663616	20	0.908529
contralateral_degree_asymmetry	psychencode_isoqtl	ENST00000491617.5_2	3	COMMD2	rs74697246	A	G	-0.00518968	0.00157008	0.000948518	0.668696	6	0.908529
contralateral_degree_asymmetry	psychencode_isoqtl	ENST00000431060.4_3	15	AC015712.6	rs7178773	A	G	0.00328837	0.0016643	0.0481746	0.669908	5	0.908529
contralateral_degree_asymmetry	psychencode_isoqtl	ENST00000557908.2_2	15	AC021739.3	rs11632436	C	G	0.00389502	0.00194864	0.0456259	0.670409	20	0.908529
contralateral_degree_asymmetry	psychencode_isoqtl	ENST00000378378.9_3	1	ARHGEF16	rs4648389	G	A	-0.0100421	0.00470092	0.0326628	0.67042	20	0.908529
contralateral_degree_asymmetry	psychencode_isoqtl	ENST00000561408.1_1	15	TMOD3	rs2593183	G	C	-0.00629372	0.00316218	0.0465563	0.671044	8	0.908529
contralateral_degree_asymmetry	psychencode_isoqtl	ENST00000610384.1_1	2	AC092835.1	rs111650907	G	C	-0.00936446	0.00467254	0.0450542	0.676533	5	0.908529
contralateral_degree_asymmetry	psychencode_isoqtl	ENST00000507736.2_2	5	TMEM161B-AS1	rs10462472	G	A	-0.0053867	0.00250042	0.0312154	0.679962	15	0.908529
contralateral_degree_asymmetry	psychencode_isoqtl	ENST00000582456.1_2	17	CYBC1	rs9303029	T	C	-0.00672415	0.00329127	0.0410499	0.680137	11	0.908529
contralateral_degree_asymmetry	psychencode_isoqtl	ENST00000229554.10_3	6	RSPH4A	rs6906079	C	G	0.00579152	0.00293632	0.0485672	0.68171	20	0.908529
contralateral_degree_asymmetry	psychencode_isoqtl	ENST00000575976.1_2	17	NUP88	rs1989945	G	A	0.00798361	0.00390478	0.040897	0.681777	16	0.908529
contralateral_degree_asymmetry	psychencode_isoqtl	ENST00000438695.5_4	7	STYXL1	rs149593049	C	T	0.00387429	0.00172545	0.0247439	0.689075	20	0.908529
contralateral_degree_asymmetry	psychencode_isoqtl	ENST00000505526.1_1	5	PDCD6	rs13157179	T	C	0.00656193	0.00298023	0.0276781	0.689431	20	0.908529
contralateral_degree_asymmetry	psychencode_isoqtl	ENST00000488423.2_3	3	DPH3	rs842251	G	C	-0.00913579	0.00382408	0.0168936	0.692256	18	0.908529
contralateral_degree_asymmetry	psychencode_isoqtl	ENST00000495770.1_1	7	POR	rs57721466	T	C	-0.00300799	0.00139056	0.0305294	0.692332	17	0.908529
contralateral_degree_asymmetry	psychencode_isoqtl	ENST00000421177.6_1	4	NSG1	rs62289797	T	C	-0.0149791	0.00540799	0.00560884	0.693646	10	0.908529
contralateral_degree_asymmetry	psychencode_isoqtl	ENST00000460184.2_2	7	STYXL1	rs112615204	T	C	0.00574569	0.00262581	0.028658	0.695551	10	0.908529
contralateral_degree_asymmetry	psychencode_isoqtl	ENST00000640939.1_1	11	GRAMD1B	rs78206655	T	G	0.00572815	0.00283912	0.0436353	0.696476	3	0.908529
contralateral_degree_asymmetry	psychencode_isoqtl	ENST00000561403.6_3	15	UBE2Q2P1	rs62029652	T	C	0.00605027	0.00262516	0.0211823	0.698338	20	0.908529
contralateral_degree_asymmetry	psychencode_isoqtl	ENST00000476808.1_1	3	KLHL24	rs11542855	A	C	0.00713855	0.00296968	0.016225	0.699015	20	0.908529
contralateral_degree_asymmetry	psychencode_isoqtl	ENST00000554699.1_2	14	OSGEP	rs3215948	A	AG	0.00724587	0.00323473	0.0250893	0.700113	11	0.908529
contralateral_degree_asymmetry	psychencode_isoqtl	ENST00000381689.4_2	10	NUTM2A	rs41331450	C	T	-0.00851778	0.00345265	0.013624	0.701148	10	0.908529
contralateral_degree_asymmetry	psychencode_isoqtl	ENST00000436170.6_1	19	TMEM91	rs749147328	CCAGA	C	0.00815859	0.00312847	0.00911132	0.70341	7	0.908529
contralateral_degree_asymmetry	psychencode_isoqtl	ENST00000622010.1_1	18	AC027575.3	rs522657	G	A	-0.00753908	0.00377099	0.0455831	0.705871	13	0.908529
contralateral_degree_asymmetry	psychencode_isoqtl	ENST00000598885.5_1	19	ZNF586	rs58754895	G	A	-0.00632857	0.00318578	0.0469773	0.706267	20	0.908529
contralateral_degree_asymmetry	psychencode_isoqtl	ENST00000569599.5_2	16	MPHOSPH6	rs7205347	A	G	0.0108828	0.00443118	0.0140505	0.708778	18	0.908529
contralateral_degree_asymmetry	psychencode_isoqtl	ENST00000542400.5_2	12	DHX37	rs754885602	TGGGA	T	0.00610443	0.00276134	0.0270583	0.70987	15	0.908529
contralateral_degree_asymmetry	psychencode_isoqtl	ENST00000463367.1_1	2	INPP4A	rs7593615	A	C	0.00729963	0.00356533	0.0406194	0.70995	14	0.908529
contralateral_degree_asymmetry	psychencode_isoqtl	ENST00000577714.1_5	22	RFPL3S	rs2072816	T	G	0.00778881	0.00289672	0.00717014	0.71131	11	0.908529
contralateral_degree_asymmetry	psychencode_isoqtl	ENST00000395671.9_2	17	TRIM16L	rs755889280	GA	G	-0.00746529	0.00364807	0.0407205	0.713013	9	0.908529
contralateral_degree_asymmetry	psychencode_isoqtl	ENST00000461813.5_1	3	KLHL24	rs4618245	A	G	-0.00493964	0.00224199	0.0275778	0.713866	20	0.908529
contralateral_degree_asymmetry	psychencode_isoqtl	ENST00000298815.13_3	11	ARHGAP42	rs7929942	G	C	0.0116587	0.00583981	0.0458886	0.714442	11	0.908529
contralateral_degree_asymmetry	psychencode_isoqtl	ENST00000354619.10_3	1	ERO1B	rs2812473	G	A	-0.00791592	0.00318008	0.0128024	0.717707	20	0.908529
contralateral_degree_asymmetry	psychencode_isoqtl	ENST00000483846.5_2	3	EGFEM1P	rs575080	G	A	-0.00676198	0.00323104	0.0363651	0.720888	17	0.908529
contralateral_degree_asymmetry	psychencode_isoqtl	ENST00000518661.5_4	8	NCALD	rs571673	G	A	-0.00491604	0.00209734	0.0190811	0.721283	18	0.908529
contralateral_degree_asymmetry	psychencode_isoqtl	ENST00000446004.5_3	3	TSEN2	rs36123022	C	A	0.00710891	0.00334982	0.0338228	0.721637	16	0.908529
contralateral_degree_asymmetry	psychencode_isoqtl	ENST00000587382.5_3	18	TPGS2	rs72885212	A	G	-0.00626	0.00282965	0.0269471	0.731562	20	0.908529
contralateral_degree_asymmetry	psychencode_isoqtl	ENST00000265140.10_2	5	SLF1	rs28787271	G	A	0.00542466	0.00239641	0.0235949	0.732124	20	0.908529
contralateral_degree_asymmetry	psychencode_isoqtl	ENST00000557871.1_2	15	AC090971.4	rs2623289	G	A	0.0040344	0.00177505	0.0230361	0.73282	20	0.908529
contralateral_degree_asymmetry	psychencode_isoqtl	ENST00000263856.9_3	2	CHMP3	rs1020306	T	C	0.011503	0.00546006	0.0351396	0.734507	20	0.908529
contralateral_degree_asymmetry	psychencode_isoqtl	ENST00000340553.8_3	2	FOXN2	rs79073127	C	G	-0.0101156	0.00478233	0.0344125	0.737941	20	0.908529
contralateral_degree_asymmetry	psychencode_isoqtl	ENST00000233027.10_3	3	NEK4	rs3755799	A	G	-0.0117393	0.00453505	0.0096373	0.738081	20	0.908529
contralateral_degree_asymmetry	psychencode_isoqtl	ENST00000647693.1_2	1	COPA	rs680083	A	G	-0.00308291	0.00135547	0.0229405	0.739537	20	0.908529
contralateral_degree_asymmetry	psychencode_isoqtl	ENST00000532928.1_1	11	DDX25	rs761451046	AT	A	-0.0119518	0.00466057	0.0103338	0.740067	8	0.908529
contralateral_degree_asymmetry	psychencode_isoqtl	ENST00000009041.11_1	7	STARD3NL	rs11773477	G	A	0.0110054	0.0052514	0.0361085	0.740814	16	0.908529
contralateral_degree_asymmetry	psychencode_isoqtl	ENST00000316724.10_4	2	BIN1	rs7557280	A	T	-0.0108921	0.00530469	0.0400447	0.743518	10	0.908529
contralateral_degree_asymmetry	psychencode_isoqtl	ENST00000382393.2_2	9	CBWD1	rs3008111	T	A	-0.00279203	0.00140308	0.0465985	0.744048	20	0.908529
contralateral_degree_asymmetry	psychencode_isoqtl	ENST00000619501.4_1	17	MYO15B	rs570068761	GCC	G	0.0103033	0.00442093	0.0197761	0.744645	11	0.908529
contralateral_degree_asymmetry	psychencode_isoqtl	ENST00000395923.5_2	8	NCALD	rs505460	C	A	0.00407225	0.00186263	0.0287948	0.752066	17	0.908529
contralateral_degree_asymmetry	psychencode_isoqtl	ENST00000456921.1_1	1	AL096803.1	rs10494584	T	C	0.00690629	0.00341018	0.0428472	0.754278	11	0.908529
contralateral_degree_asymmetry	psychencode_isoqtl	ENST00000334295.9_3	18	TPGS2	rs56348006	G	A	-0.00422538	0.00181569	0.0199575	0.755686	20	0.908529
contralateral_degree_asymmetry	psychencode_isoqtl	ENST00000380835.6_2	14	NOXRED1	rs11622359	C	T	-0.00643823	0.00303855	0.0341031	0.761027	6	0.908529
contralateral_degree_asymmetry	psychencode_isoqtl	ENST00000548588.2_2	12	HECTD4	rs2293432	G	T	-0.0133338	0.00525526	0.0111735	0.761678	10	0.908529
contralateral_degree_asymmetry	psychencode_isoqtl	ENST00000367600.5_1	1	QSOX1	rs34430949	T	C	0.00898433	0.00396773	0.0235523	0.762123	9	0.908529
contralateral_degree_asymmetry	psychencode_isoqtl	ENST00000525140.5_1	17	DBF4B	rs8072943	G	A	-0.00730292	0.00275011	0.00791913	0.76451	16	0.908529
contralateral_degree_asymmetry	psychencode_isoqtl	ENST00000589096.1_1	19	CCDC130	rs6511887	A	G	-0.00763526	0.00357879	0.032886	0.770075	8	0.908529
contralateral_degree_asymmetry	psychencode_isoqtl	ENST00000518203.5_2	8	MYOM2	rs968381	G	A	0.00412192	0.00197041	0.0364463	0.77185	20	0.908529
contralateral_degree_asymmetry	psychencode_isoqtl	ENST00000486725.1_2	3	RYK	rs9878348	G	A	-0.00908994	0.00389548	0.0196241	0.772009	13	0.908529
contralateral_degree_asymmetry	psychencode_isoqtl	ENST00000526579.5_2	11	SNX19	rs34068453	T	G	-0.00229185	0.000898994	0.0107926	0.774559	20	0.908529
contralateral_degree_asymmetry	psychencode_isoqtl	ENST00000383775.4_2	3	DPH3	rs842274	G	T	0.0123602	0.00520842	0.0176389	0.776292	13	0.908529
contralateral_degree_asymmetry	psychencode_isoqtl	ENST00000625025.1_1	4	AC097372.2	rs919482	T	C	0.00472337	0.00220137	0.0319013	0.777539	16	0.908529
contralateral_degree_asymmetry	psychencode_isoqtl	ENST00000450932.2_1	5	SLF1	rs28787271	G	A	-0.00429479	0.00189772	0.0236276	0.779294	20	0.908529
contralateral_degree_asymmetry	psychencode_isoqtl	ENST00000462958.5_2	2	BIN1	rs7583814	T	C	-0.0114796	0.00523194	0.028226	0.779442	10	0.908529
contralateral_degree_asymmetry	psychencode_isoqtl	ENST00000451664.1_2	2	ACTR1B	rs11692435	A	G	-0.00378675	0.00158097	0.0166108	0.780056	20	0.908529
contralateral_degree_asymmetry	psychencode_isoqtl	ENST00000480175.1_2	20	PIGU	rs6141486	A	G	0.00462297	0.00231546	0.0458728	0.781465	20	0.908529
contralateral_degree_asymmetry	psychencode_isoqtl	ENST00000459735.5_1	1	PTBP2	rs17115733	A	G	-0.00545805	0.0026462	0.0391506	0.782682	20	0.908529
contralateral_degree_asymmetry	psychencode_isoqtl	ENST00000480060.5_2	6	CCHCR1	rs9501505	G	A	-0.0055987	0.00278472	0.0443775	0.784202	20	0.908529
contralateral_degree_asymmetry	psychencode_isoqtl	ENST00000310999.11_4	11	MRPL11	rs2282640	T	G	-0.00318353	0.00144871	0.0279851	0.784763	20	0.908529
contralateral_degree_asymmetry	psychencode_isoqtl	ENST00000657530.1_1	15	PWRN1	rs9324133	G	A	0.00695948	0.00339286	0.0402461	0.785787	11	0.908529
contralateral_degree_asymmetry	psychencode_isoqtl	ENST00000319545.12_1	19	MRI1	rs62111893	T	G	0.00804917	0.0032617	0.0135952	0.785918	6	0.908529
contralateral_degree_asymmetry	psychencode_isoqtl	ENST00000560254.1_1	15	MAPK6	rs2959302	G	A	0.00571698	0.00291464	0.0498245	0.787255	10	0.908529
contralateral_degree_asymmetry	psychencode_isoqtl	ENST00000420613.6_2	12	KANSL2	rs2277365	G	T	0.00772397	0.00358453	0.0311769	0.792419	20	0.908529
contralateral_degree_asymmetry	psychencode_isoqtl	ENST00000547315.6_5	14	CLBA1	rs35689208	T	G	-0.00914915	0.00378318	0.0155899	0.796104	20	0.908529
contralateral_degree_asymmetry	psychencode_isoqtl	ENST00000494263.5_1	2	CYP27A1	rs13408427	T	C	-0.00978388	0.00383418	0.0107182	0.799188	11	0.908529
contralateral_degree_asymmetry	psychencode_isoqtl	ENST00000560637.5_2	15	VPS13C	rs12908182	T	C	-0.0100231	0.00509806	0.0492914	0.800575	20	0.908529
contralateral_degree_asymmetry	psychencode_isoqtl	ENST00000589843.1_1	18	AP001029.1	rs12964631	T	C	-0.00520981	0.00248383	0.0359504	0.801127	20	0.908529
contralateral_degree_asymmetry	psychencode_isoqtl	ENST00000601437.2_1	18	KIAA1328	rs1443640	T	C	-0.0152968	0.00630078	0.0151923	0.802098	15	0.908529
contralateral_degree_asymmetry	psychencode_isoqtl	ENST00000430466.6_2	11	MRPL11	rs2282640	T	G	0.00289232	0.0013047	0.026634	0.807216	20	0.908529
contralateral_degree_asymmetry	psychencode_isoqtl	ENST00000304883.3_3	4	TACR3	rs233981	G	C	-0.00837501	0.00338499	0.0133549	0.808209	8	0.908529
contralateral_degree_asymmetry	psychencode_isoqtl	ENST00000338635.10_1	5	XRCC4	rs10057194	G	A	0.00640045	0.00252616	0.0112874	0.811649	8	0.908529
contralateral_degree_asymmetry	psychencode_isoqtl	ENST00000294117.6_2	11	GNG3	rs150258448	T	G	0.00776747	0.00395264	0.0493987	0.81307	4	0.908529
contralateral_degree_asymmetry	psychencode_isoqtl	ENST00000315005.8_2	17	DBF4B	rs11652840	A	G	-0.00920668	0.00327851	0.00498202	0.821381	20	0.908529
contralateral_degree_asymmetry	psychencode_isoqtl	ENST00000634287.1_5	9	SMARCA2	rs78128106	A	G	0.00886507	0.00401899	0.0273982	0.826642	5	0.908529
contralateral_degree_asymmetry	psychencode_isoqtl	ENST00000548701.5_2	12	KANSL2	rs12299955	A	T	-0.00553255	0.0026246	0.0350347	0.827624	20	0.908529
contralateral_degree_asymmetry	psychencode_isoqtl	ENST00000622371.1_3	13	TMCO3	rs9805651	T	G	-0.00891414	0.0040478	0.02765	0.828534	12	0.908529
contralateral_degree_asymmetry	psychencode_isoqtl	ENST00000574157.5_1	16	NOMO3	rs2007413	T	C	-0.00731733	0.00300478	0.0148824	0.828743	14	0.908529
contralateral_degree_asymmetry	psychencode_isoqtl	ENST00000649221.1_2	16	LINC02861	rs2531995	T	C	0.00815202	0.00227609	0.000341503	0.829574	9	0.908529
contralateral_degree_asymmetry	psychencode_isoqtl	ENST00000335624.4_2	19	VSIG10L	rs12975011	A	G	-0.00833627	0.00309289	0.00703243	0.833235	12	0.908529
contralateral_degree_asymmetry	psychencode_isoqtl	ENST00000368149.3_3	6	ARHGAP18	rs9375637	A	G	-0.0111084	0.004993	0.0260956	0.833375	16	0.908529
contralateral_degree_asymmetry	psychencode_isoqtl	ENST00000654036.1_1	10	AC073389.2	rs11000780	A	G	0.00666174	0.00312965	0.0332884	0.838899	17	0.908529
contralateral_degree_asymmetry	psychencode_isoqtl	ENST00000617053.2_3	19	PNMA8C	rs57325331	A	T	-0.0126864	0.00622066	0.0414102	0.838938	20	0.908529
contralateral_degree_asymmetry	psychencode_isoqtl	ENST00000518936.5_1	8	PCM1	rs2285307	A	G	-0.0059017	0.00299259	0.0485981	0.839415	20	0.908529
contralateral_degree_asymmetry	psychencode_isoqtl	ENST00000568102.5_1	16	CLEC18A	rs773441857	gaussian_curvature	G	0.00519517	0.00243864	0.0331422	0.841144	20	0.908529
contralateral_degree_asymmetry	psychencode_isoqtl	ENST00000206542.9_3	14	OSGEP	rs3215948	A	AG	-0.0103259	0.00477995	0.0307539	0.841862	7	0.908529
contralateral_degree_asymmetry	psychencode_isoqtl	ENST00000606107.5_1	5	SLC9A3-AS1	rs80127419	A	G	-0.00593467	0.00256328	0.0205986	0.846894	12	0.908529
contralateral_degree_asymmetry	psychencode_isoqtl	ENST00000608166.2_3	1	GLRX2	rs475163	T	C	0.0100565	0.00505309	0.0465725	0.84932	20	0.908529
contralateral_degree_asymmetry	psychencode_isoqtl	ENST00000564240.1_1	19	AC004449.1	rs111509883	T	C	0.0065455	0.00287617	0.0228599	0.84951	6	0.908529
contralateral_degree_asymmetry	psychencode_isoqtl	ENST00000509581.5_2	5	PDCD6	rs13360554	A	G	-0.00996436	0.00413057	0.0158502	0.850532	20	0.908529
contralateral_degree_asymmetry	psychencode_isoqtl	ENST00000296581.11_3	4	LSM6	rs6858813	T	A	-0.00323956	0.00147776	0.0283641	0.851168	20	0.908529
contralateral_degree_asymmetry	psychencode_isoqtl	ENST00000522799.1_2	8	AC245519.1	rs58911548	A	C	-0.0037354	0.00164755	0.0233755	0.851501	20	0.908529
contralateral_degree_asymmetry	psychencode_isoqtl	ENST00000550347.5_2	12	KANSL2	rs2277365	G	T	-0.0023733	0.00106939	0.0264667	0.854977	20	0.908529
contralateral_degree_asymmetry	psychencode_isoqtl	ENST00000588526.5_1	19	MRI1	rs73009852	T	C	0.00483885	0.00214058	0.0237885	0.857264	4	0.908529
contralateral_degree_asymmetry	psychencode_isoqtl	ENST00000309865.11_1	16	SMG1P1	rs2303186	A	C	0.00435215	0.00217259	0.0451547	0.85927	20	0.908529
contralateral_degree_asymmetry	psychencode_isoqtl	ENST00000348993.9_1	15	SCAND2P	rs1057946	T	G	-0.00646994	0.00292737	0.0270942	0.863002	20	0.908529
contralateral_degree_asymmetry	psychencode_isoqtl	ENST00000589114.5_1	18	FHOD3	rs16968192	A	C	0.012475	0.00461283	0.00684248	0.865401	20	0.908529
contralateral_degree_asymmetry	psychencode_isoqtl	ENST00000601257.5_2	19	ZNF83	rs114659422	A	G	0.00540171	0.00245908	0.028046	0.868823	11	0.908529
contralateral_degree_asymmetry	psychencode_isoqtl	ENST00000368614.8_4	10	LRRC27	rs7098749	A	G	0.00701811	0.00345809	0.0424098	0.872573	20	0.908529
contralateral_degree_asymmetry	psychencode_isoqtl	ENST00000652782.1_2	18	LINC00909	rs12954357	G	T	0.00283115	0.00139602	0.0425596	0.872847	19	0.908529
contralateral_degree_asymmetry	psychencode_isoqtl	ENST00000657692.1_2	1	AL096803.2	rs6425028	T	G	0.00774496	0.00381195	0.042178	0.873085	17	0.908529
contralateral_degree_asymmetry	psychencode_isoqtl	ENST00000471404.1_1	2	GMCL1	rs2278933	C	A	0.00998864	0.00424857	0.01872	0.873871	8	0.908529
contralateral_degree_asymmetry	psychencode_isoqtl	ENST00000462705.5_3	3	ZBTB20	rs2177039	A	G	0.00533327	0.00245463	0.0297998	0.874374	20	0.908529
contralateral_degree_asymmetry	psychencode_isoqtl	ENST00000572555.5_3	17	TRIM16L	rs755889280	GA	G	-0.00590888	0.00284402	0.0377415	0.875039	20	0.908529
contralateral_degree_asymmetry	psychencode_isoqtl	ENST00000528353.5_1	17	DBF4B	rs79456825	A	G	-0.0137801	0.00482561	0.0042953	0.878536	18	0.908529
contralateral_degree_asymmetry	psychencode_isoqtl	ENST00000654728.1_2	18	LINC00909	rs12954357	G	T	-0.00410626	0.00205456	0.0456512	0.880718	10	0.908529
contralateral_degree_asymmetry	psychencode_isoqtl	ENST00000606404.1	1	U6	rs3789367	T	A	0.00687512	0.00201353	0.000639095	0.880872	20	0.908529
contralateral_degree_asymmetry	psychencode_isoqtl	ENST00000486637.1_4	1	C1orf109	rs510121	T	C	0.00513499	0.00188553	0.00646202	0.882101	13	0.908529
contralateral_degree_asymmetry	psychencode_isoqtl	ENST00000431581.5_2	7	STYXL1	rs149593049	C	T	0.00420043	0.00186576	0.0243649	0.882423	19	0.908529
contralateral_degree_asymmetry	psychencode_isoqtl	ENST00000562351.2_2	15	FAM214A	rs71130175	T	TA	0.00576601	0.00222135	0.00943906	0.882701	20	0.908529
contralateral_degree_asymmetry	psychencode_isoqtl	ENST00000561136.1_1	15	TMOD3	rs2570238	A	C	-0.00712765	0.00347444	0.0402225	0.890276	16	0.908529
contralateral_degree_asymmetry	psychencode_isoqtl	ENST00000526924.5_1	17	DBF4B	rs75840576	G	A	-0.0104274	0.00356433	0.0034392	0.890336	19	0.908529
contralateral_degree_asymmetry	psychencode_isoqtl	ENST00000517546.1_1	8	INTS10	rs58132067	C	G	0.0132308	0.00551193	0.0163774	0.890607	15	0.908529
contralateral_degree_asymmetry	psychencode_isoqtl	ENST00000581941.5_1	17	MAP2K4	rs11654465	C	T	0.00835744	0.00381539	0.028491	0.891041	20	0.908529
contralateral_degree_asymmetry	psychencode_isoqtl	ENST00000558017.5_1	15	GDPGP1	rs34255732	A	C	-0.00950227	0.00467456	0.0420763	0.892782	9	0.908529
contralateral_degree_asymmetry	psychencode_isoqtl	ENST00000440685.6_2	1	S100A13	rs9700179	A	G	-0.00756974	0.00368152	0.0397684	0.896488	9	0.908529
contralateral_degree_asymmetry	psychencode_isoqtl	ENST00000671173.1_2	17	AC104024.4	rs78365041	G	T	-0.00828774	0.00422058	0.049571	0.897305	20	0.908529
contralateral_degree_asymmetry	psychencode_isoqtl	ENST00000517643.1_1	5	PIK3R1	rs251398	C	T	0.00646607	0.00299486	0.0308457	0.898281	16	0.908529
contralateral_degree_asymmetry	psychencode_isoqtl	ENST00000225504.8_3	17	SUPT4H1	rs2107547	T	C	0.0130753	0.00567333	0.0211838	0.900535	20	0.908529
contralateral_degree_asymmetry	psychencode_isoqtl	ENST00000655231.1_1	21	C21orf62-AS1	rs648648	A	G	-0.0105162	0.00454026	0.0205464	0.903929	10	0.908529
contralateral_degree_asymmetry	psychencode_isoqtl	ENST00000487668.5_2	22	TRMT2A	rs9606235	G	A	0.00480643	0.0023887	0.0442036	0.90544	20	0.908529
contralateral_degree_asymmetry	psychencode_isoqtl	ENST00000476370.1_2	3	CBLB	rs9821956	A	G	-0.0161765	0.0079077	0.0407895	0.907711	20	0.908529
contralateral_degree_asymmetry	psychencode_isoqtl	ENST00000331173.6_2	10	CSTF2T	rs10762327	A	G	-0.0125889	0.00623905	0.0436166	0.908969	20	0.908529
contralateral_degree_asymmetry	psychencode_isoqtl	ENST00000573584.6_3	17	NUP88	rs79209248	cortical_thickness	C	0.0128261	0.00635525	0.0435713	0.909468	20	0.908529
contralateral_degree_asymmetry	psychencode_isoqtl	ENST00000643758.1_3	1	TBCE	rs10925519	G	A	-0.0068782	0.00275952	0.0126833	0.91191	20	0.908529
contralateral_degree_asymmetry	psychencode_isoqtl	ENST00000426827.5_1	3	TTLL3	rs11712675	T	G	0.00774763	0.0032656	0.0176681	0.917676	17	0.908529
contralateral_degree_asymmetry	psychencode_isoqtl	ENST00000503617.1_1	4	FAM200B	rs16892232	G	C	-0.00798286	0.00401618	0.0468476	0.9186	20	0.908529
contralateral_degree_asymmetry	psychencode_isoqtl	ENST00000506951.5_1	4	PACRGL	rs10938801	G	A	0.00750495	0.00296722	0.0114295	0.919393	17	0.908529
contralateral_degree_asymmetry	psychencode_isoqtl	ENST00000581904.6_1	17	TRIM16L	rs755889280	GA	G	-0.00576909	0.00272849	0.0344821	0.922374	20	0.908529
contralateral_degree_asymmetry	psychencode_isoqtl	ENST00000500610.1_2	12	TAFA2	rs7956332	A	C	-0.00803211	0.00380747	0.0348957	0.926186	18	0.908529
contralateral_degree_asymmetry	psychencode_isoqtl	ENST00000463866.1_2	2	PPIL3	rs73043335	G	A	0.00704158	0.00331543	0.0336802	0.927396	20	0.908529
contralateral_degree_asymmetry	psychencode_isoqtl	ENST00000428693.1_1	21	TTC3	rs13050226	T	C	-0.00422501	0.00176719	0.0168112	0.930791	20	0.908529
contralateral_degree_asymmetry	psychencode_isoqtl	ENST00000515848.1_1	4	ANAPC4	rs57833282	G	T	-0.00841795	0.0041162	0.0408471	0.931172	20	0.908529
contralateral_degree_asymmetry	psychencode_isoqtl	ENST00000550614.5_4	14	CLBA1	rs12883995	G	C	-0.00771234	0.00329852	0.019381	0.934356	20	0.908529
contralateral_degree_asymmetry	psychencode_isoqtl	ENST00000601853.5_1	13	FARP1	rs12431215	A	G	0.00388728	0.00160193	0.0152403	0.935686	20	0.908529
contralateral_degree_asymmetry	psychencode_isoqtl	ENST00000367742.7_1	1	PRRC2C	rs35039375	G	A	-0.0145715	0.0062692	0.0201097	0.938469	6	0.908529
contralateral_degree_asymmetry	psychencode_isoqtl	ENST00000597550.5_1	19	AC092070.2	rs4801968	A	G	-0.00347401	0.00175157	0.0473264	0.93968	19	0.908529
contralateral_degree_asymmetry	psychencode_isoqtl	ENST00000040663.8_2	19	MRI1	rs73009852	T	C	0.00393668	0.00172603	0.0225623	0.942425	8	0.908529
contralateral_degree_asymmetry	psychencode_isoqtl	ENST00000301335.9_3	17	SLC43A2	rs7342891	T	G	-0.0102396	0.00427546	0.016622	0.942444	12	0.908529
contralateral_degree_asymmetry	psychencode_isoqtl	ENST00000589669.1_1	19	CCDC130	rs375486	C	T	-0.00714521	0.00310056	0.0211951	0.942544	8	0.908529
contralateral_degree_asymmetry	psychencode_isoqtl	ENST00000610723.4_4	18	TPGS2	rs72885226	A	G	-0.00457766	0.00209048	0.0285414	0.943619	20	0.908529
contralateral_degree_asymmetry	psychencode_isoqtl	ENST00000479152.1_2	21	PIGP	rs2298682	G	A	0.00346443	0.00176723	0.0499523	0.944194	20	0.908529
contralateral_degree_asymmetry	psychencode_isoqtl	ENST00000593548.1_1	13	FARP1	rs12431215	A	G	0.00351319	0.00144466	0.0150222	0.945385	20	0.908529
contralateral_degree_asymmetry	psychencode_isoqtl	ENST00000578270.5_2	18	ABHD3	rs2305684	G	A	-0.0143712	0.00714595	0.044315	0.947095	13	0.908529
contralateral_degree_asymmetry	psychencode_isoqtl	ENST00000490389.1_1	13	FARP1	rs12431215	A	G	0.0041435	0.00170735	0.0152302	0.95159	20	0.908529
contralateral_degree_asymmetry	psychencode_isoqtl	ENST00000511822.1_3	5	CDH9	rs10072621	T	C	-0.00496993	0.00236136	0.0353182	0.951874	20	0.908529
contralateral_degree_asymmetry	psychencode_isoqtl	ENST00000661161.1_2	6	AL080250.1	rs2842445	C	T	-0.00171837	0.00082317	0.0368428	0.953758	20	0.908529
contralateral_degree_asymmetry	psychencode_isoqtl	ENST00000482138.1_3	3	KLHL24	rs9819919	G	A	0.00532151	0.00222401	0.0167223	0.954265	20	0.908529
contralateral_degree_asymmetry	psychencode_isoqtl	ENST00000264093.9_2	2	DGUOK	rs73947454	T	G	0.00779334	0.00369993	0.0351743	0.95841	10	0.908529
contralateral_degree_asymmetry	psychencode_isoqtl	ENST00000300658.9_3	17	PGAP3	rs776023876	CCCCA	C	0.00776112	0.0039112	0.0472188	0.961116	13	0.908529
contralateral_degree_asymmetry	psychencode_isoqtl	ENST00000396791.7_1	4	CEP44	rs7678305	G	A	-0.00344684	0.00174802	0.0486262	0.967064	20	0.908529
contralateral_degree_asymmetry	psychencode_isoqtl	ENST00000550870.1_2	12	KANSL2	rs2277365	G	T	-0.00229444	0.00103453	0.026565	0.967445	20	0.908529
contralateral_degree_asymmetry	psychencode_isoqtl	ENST00000565781.5_2	16	BBS2	rs9940094	A	C	-0.00687164	0.00330391	0.0375391	0.975137	20	0.908529
contralateral_degree_asymmetry	psychencode_isoqtl	ENST00000541569.5_2	12	WASHC3	rs3751129	A	G	0.00633131	0.00311561	0.0421411	0.983543	20	0.908529
contralateral_degree_asymmetry	psychencode_isoqtl	ENST00000664865.1_1	3	LINC02082	rs611869	A	G	0.00973324	0.00461492	0.0349378	0.986462	8	0.908529
contralateral_degree_asymmetry	psychencode_isoqtl	ENST00000485461.1_4	3	LARS2	rs2170546	T	G	0.00607237	0.00300737	0.0434705	0.986633	20	0.908529
contralateral_degree_asymmetry	psychencode_isoqtl	ENST00000259460.12_1	9	RABEPK	rs11788700	A	G	-0.00823571	0.00418182	0.0489064	0.987021	11	0.908529
contralateral_degree_asymmetry	psychencode_isoqtl	ENST00000561283.2_1	15	AC046168.1	rs7176875	A	G	0.00710048	0.00288859	0.0139668	0.988187	19	0.908529
contralateral_degree_asymmetry	psychencode_isoqtl	ENST00000347635.9_2	22	NUP50	rs6007484	A	G	0.0151294	0.00756911	0.0456268	0.991187	13	0.908529
contralateral_degree_asymmetry	psychencode_isoqtl	ENST00000669354.1_2	12	CD27-AS1	rs25680	A	G	0.00705967	0.00315799	0.0253849	0.991552	11	0.908529
contralateral_degree_asymmetry	psychencode_isoqtl	ENST00000240079.11_4	12	WASHC3	rs3751129	A	G	0.0110291	0.00543963	0.0426076	0.992319	16	0.908529
contralateral_degree_asymmetry	psychencode_isoqtl	ENST00000547407.5_1	16	WDR90	rs1018804	A	G	-0.0071336	0.00339094	0.0354025	0.996064	16	0.908529
contralateral_degree_asymmetry	psychencode_isoqtl	ENST00000553935.6_2	14	KHNYN	rs11845606	G	C	-0.0193294	0.00962254	0.0445627			0.908529
contralateral_degree_asymmetry	psychencode_isoqtl	ENST00000533341.3_3	11	GRAMD1B	rs78206655	T	G	0.00780684	0.00391621	0.0462101			0.908529
contralateral_degree_asymmetry	psychencode_isoqtl	ENST00000462047.1_1	19	PPP2R1A	rs151155641	cortical_thickness	C	-0.00621302	0.00269226	0.0210141			0.908529
degree_asymmetry	psychencode_isoqtl	ENST00000490681.1_2	3	NT5DC2	rs7638808	G	A	-0.00271443	0.00131552	0.0390754	0.000684815	20	0.910298
degree_asymmetry	psychencode_isoqtl	ENST00000529521.1_1	8	FDFT1	rs7015547	C	A	-0.0102422	0.00450414	0.022969	0.00431945	20	0.910298
degree_asymmetry	psychencode_isoqtl	ENST00000463947.5_2	3	NT5DC2	rs4475032	T	C	-0.00465053	0.00217661	0.0326309	0.00449085	20	0.910298
degree_asymmetry	psychencode_isoqtl	ENST00000498106.1_2	7	PLEKHA8	rs59245672	AT	A	-0.0152653	0.00619556	0.0137432	0.00490318	20	0.910298
degree_asymmetry	psychencode_isoqtl	ENST00000655972.1_2	19	AC006213.7	rs443389	T	C	-0.00768348	0.00360388	0.0330065	0.00589	20	0.910298
degree_asymmetry	psychencode_isoqtl	ENST00000481626.5_1	3	STAB1	rs1133415	A	G	0.00449209	0.00228201	0.0490133	0.00621166	20	0.910298
degree_asymmetry	psychencode_isoqtl	ENST00000636114.1_1	1	CD46	rs11370836	C	CA	0.00424588	0.00164822	0.0099938	0.00679	20	0.910298
degree_asymmetry	psychencode_isoqtl	ENST00000317459.11_3	11	TRPT1	rs4672	A	G	0.00400799	0.00182377	0.0279747	0.00871341	20	0.910298
degree_asymmetry	psychencode_isoqtl	ENST00000370680.5_1	1	PRKACB	rs2812001	C	A	-0.0089924	0.0038424	0.0192679	0.00884795	20	0.910298
degree_asymmetry	psychencode_isoqtl	ENST00000619898.5_2	3	SPCS1	rs11130321	T	C	0.0114798	0.00330084	0.000505461	0.00992581	20	0.910298
degree_asymmetry	psychencode_isoqtl	ENST00000371586.6_3	1	CC2D1B	rs2762825	A	G	0.00757715	0.00363841	0.0372931	0.0107791	20	0.910298
degree_asymmetry	psychencode_isoqtl	ENST00000244571.5_3	6	AARS2	rs76138074	T	C	0.0132273	0.00609707	0.0300483	0.0110269	5	0.910298
degree_asymmetry	psychencode_isoqtl	ENST00000284376.7_3	1	CC2D1B	rs2762825	A	G	-0.00607117	0.00292536	0.0379533	0.0140616	20	0.910298
degree_asymmetry	psychencode_isoqtl	ENST00000377977.3_1	2	AC007389.1	rs1437462	A	C	-0.00477559	0.00195016	0.0143322	0.015335	20	0.910298
degree_asymmetry	psychencode_isoqtl	ENST00000372525.7_3	1	C1orf50	rs7556578	T	C	-0.00304686	0.00145031	0.035655	0.015662	20	0.910298
degree_asymmetry	psychencode_isoqtl	ENST00000469616.1_2	3	NT5DC2	rs13621	C	T	0.00594944	0.00281464	0.034537	0.0162975	13	0.910298
degree_asymmetry	psychencode_isoqtl	ENST00000251038.10_3	14	ZC3H14	rs941668	G	A	0.016775	0.007517	0.0256413	0.016634	17	0.910298
degree_asymmetry	psychencode_isoqtl	ENST00000287139.8_4	10	NODAL	rs56802975	A	G	0.00371477	0.00172073	0.0308632	0.0174618	20	0.910298
degree_asymmetry	psychencode_isoqtl	ENST00000417691.1_2	2	AC016747.1	rs6749226	A	G	-0.00625905	0.00291864	0.031992	0.0192095	20	0.910298
degree_asymmetry	psychencode_isoqtl	ENST00000517712.5_2	8	PTK2	rs750431446	A	AAGG	-0.00839866	0.00415296	0.043142	0.0227809	20	0.910298
degree_asymmetry	psychencode_isoqtl	ENST00000629214.1_2	2	AC007389.5	rs11126038	G	C	-0.00573964	0.00240046	0.0167999	0.025716	20	0.910298
degree_asymmetry	psychencode_isoqtl	ENST00000468472.1_2	3	AC006254.1	rs13083728	A	G	0.00544747	0.0018889	0.00392739	0.0279519	20	0.910298
degree_asymmetry	psychencode_isoqtl	ENST00000469240.1_2	21	FTCD	rs9984805	G	A	-0.00552267	0.00257215	0.0317848	0.0280438	20	0.910298
degree_asymmetry	psychencode_isoqtl	ENST00000610426.5_3	5	NSA2	rs7732843	A	G	-0.00375607	0.00163708	0.0217696	0.03125	20	0.910298
degree_asymmetry	psychencode_isoqtl	ENST00000601296.2_2	20	AL118506.1	rs79459029	T	G	-0.00934946	0.00450299	0.037868	0.0314866	13	0.910298
degree_asymmetry	psychencode_isoqtl	ENST00000437043.8_4	5	ERAP2	rs2910686	C	T	-0.00192078	0.000914038	0.0356042	0.0315438	20	0.910298
degree_asymmetry	psychencode_isoqtl	ENST00000504721.5_2	4	ANAPC10	rs6834435	A	G	0.00790695	0.00340246	0.0201314	0.0330082	17	0.910298
degree_asymmetry	psychencode_isoqtl	ENST00000606978.5_1	2	AC007389.1	rs35839762	T	C	-0.0052168	0.00212511	0.014095	0.0337545	15	0.910298
degree_asymmetry	psychencode_isoqtl	ENST00000449449.6_1	6	TRAF3IP2-AS1	rs77990243	C	T	-0.00558267	0.00256658	0.0296195	0.0341099	20	0.910298
degree_asymmetry	psychencode_isoqtl	ENST00000451188.7_3	6	TMEM151B	rs76138074	T	C	0.01299	0.00576704	0.0242933	0.0346629	10	0.910298
degree_asymmetry	psychencode_isoqtl	ENST00000266041.9_3	3	ITIH4	rs4687663	A	T	0.00538371	0.00200896	0.00736546	0.0361672	20	0.910298
degree_asymmetry	psychencode_isoqtl	ENST00000588376.5_2	19	SHC2	rs11667579	G	A	-0.0111593	0.00469226	0.0173962	0.0365534	11	0.910298
degree_asymmetry	psychencode_isoqtl	ENST00000233092.10_2	2	FKBP7	rs7587593	G	A	0.0107438	0.00387187	0.00552282	0.03915	19	0.910298
degree_asymmetry	psychencode_isoqtl	ENST00000496825.2_2	3	LRRFIP2	rs7638252	C	G	0.00506494	0.00250414	0.0431115	0.0405441	20	0.910298
degree_asymmetry	psychencode_isoqtl	ENST00000414510.5_1	9	PTPA	rs3118634	A	G	-0.00961501	0.00482322	0.0462086	0.0415929	3	0.910298
degree_asymmetry	psychencode_isoqtl	ENST00000548020.5_1	12	YEATS4	rs61075977	T	C	0.00578966	0.00247361	0.0192543	0.0419532	8	0.910298
degree_asymmetry	psychencode_isoqtl	ENST00000591433.6_2	19	PWWP3A	rs2668424	C	T	-0.0078492	0.00371053	0.034397	0.0438879	9	0.910298
degree_asymmetry	psychencode_isoqtl	ENST00000654722.1_1	2	AC093838.2	rs13027910	A	T	0.0103022	0.00313363	0.00101041	0.0445622	20	0.910298
degree_asymmetry	psychencode_isoqtl	ENST00000569098.1_1	16	TNRC6A	rs8047655	A	G	-0.00413042	0.00187729	0.0277928	0.046761	16	0.910298
degree_asymmetry	psychencode_isoqtl	ENST00000487904.5_2	2	AHSA2P	rs4672423	T	C	0.00511666	0.0025931	0.0484746	0.049146	20	0.910298
degree_asymmetry	psychencode_isoqtl	ENST00000404929.6_3	2	FAM161A	rs113496040	A	G	-0.00581092	0.00287893	0.0435468	0.0493663	16	0.910298
degree_asymmetry	psychencode_isoqtl	ENST00000370635.3_2	10	MORN4	rs7922366	A	G	-0.0092891	0.00366147	0.011181	0.0524777	9	0.910298
degree_asymmetry	psychencode_isoqtl	ENST00000368520.1_1	10	CYP2E1	rs11599778	T	C	0.0143363	0.00631486	0.0231928	0.0546413	13	0.910298
degree_asymmetry	psychencode_isoqtl	ENST00000513356.1_1	5	NSA2	rs113681590	C	G	-0.00577031	0.00275431	0.0361704	0.0549661	17	0.910298
degree_asymmetry	psychencode_isoqtl	ENST00000557309.1_4	14	ITPK1	rs8015085	A	G	-0.00743328	0.0027277	0.00642799	0.0567671	8	0.910298
degree_asymmetry	psychencode_isoqtl	ENST00000510042.5_2	4	CBR4	rs72704235	C	T	0.00375938	0.00184446	0.0415295	0.059043	9	0.910298
degree_asymmetry	psychencode_isoqtl	ENST00000306010.8_2	10	MGMT	rs35675358	T	A	-0.00699875	0.0026714	0.00879606	0.0616809	20	0.910298
degree_asymmetry	psychencode_isoqtl	ENST00000588888.2_1	19	PWWP3A	rs2668424	C	T	-0.00931459	0.00445337	0.0364758	0.0623824	10	0.910298
degree_asymmetry	psychencode_isoqtl	ENST00000528691.5_1	8	WDR97	rs13264654	C	T	0.00514563	0.00187875	0.00616514	0.0623948	4	0.910298
degree_asymmetry	psychencode_isoqtl	ENST00000317749.9_3	22	DRICH1	rs9284522	C	G	0.00510593	0.00214918	0.017513	0.0627322	20	0.910298
degree_asymmetry	psychencode_isoqtl	ENST00000394799.6_1	3	GNL3	rs7612511	C	T	-0.00322231	0.00102695	0.00170259	0.0632294	20	0.910298
degree_asymmetry	psychencode_isoqtl	ENST00000610020.2_2	1	RPAP2	rs12073894	T	G	-0.0327792	0.014203	0.0210045	0.0632911	5	0.910298
degree_asymmetry	psychencode_isoqtl	ENST00000653458.1_1	2	C2orf27A	rs12988224	T	C	0.0119661	0.00391956	0.00226619	0.0690141	20	0.910298
degree_asymmetry	psychencode_isoqtl	ENST00000473904.1_2	3	AC006254.1	rs2071041	G	T	0.00846061	0.00304977	0.00553402	0.0708198	20	0.910298
degree_asymmetry	psychencode_isoqtl	ENST00000657415.1_1	2	C2orf27A	rs12988224	T	C	0.0100184	0.00310033	0.0012318	0.072106	20	0.910298
degree_asymmetry	psychencode_isoqtl	ENST00000414615.6_2	19	LYPD5	rs68073292	C	T	0.00488471	0.00246096	0.0471578	0.0729163	12	0.910298
degree_asymmetry	psychencode_isoqtl	ENST00000586976.5_1	19	ZNF283	rs443389	T	C	0.00510778	0.00232888	0.0282904	0.0733354	17	0.910298
degree_asymmetry	psychencode_isoqtl	ENST00000264932.11_2	5	SDHA	rs78905930	A	G	-0.00772905	0.00337954	0.0221952	0.0738565	19	0.910298
degree_asymmetry	psychencode_isoqtl	ENST00000469232.5_2	3	NPHP3	rs66564593	G	A	-0.00495625	0.00192139	0.00989419	0.0748044	20	0.910298
degree_asymmetry	psychencode_isoqtl	ENST00000611080.1_4	8	EIF3H	rs73701465	C	T	-0.0108135	0.00452124	0.0167697	0.0756838	20	0.910298
degree_asymmetry	psychencode_isoqtl	ENST00000466285.1_1	21	COL6A1	rs13053065	C	G	0.00362743	0.001576	0.0213538	0.0757497	20	0.910298
degree_asymmetry	psychencode_isoqtl	ENST00000366910.10_2	1	MARC1	rs11118610	C	A	0.00680342	0.00305982	0.0261839	0.0758345	20	0.910298
degree_asymmetry	psychencode_isoqtl	ENST00000253754.8_2	5	PDLIM4	rs7736284	C	T	0.00566027	0.00263196	0.0315083	0.0759272	20	0.910298
degree_asymmetry	psychencode_isoqtl	ENST00000591627.5_1	19	PWWP3A	rs2668424	C	T	-0.0058038	0.00269535	0.0312978	0.0764231	14	0.910298
degree_asymmetry	psychencode_isoqtl	ENST00000533455.5_2	8	CTSB	rs8944	C	A	-0.00995277	0.00356278	0.0052134	0.0776478	20	0.910298
degree_asymmetry	psychencode_isoqtl	ENST00000510075.1_2	4	MARCHF1	rs61494014	T	C	-0.00964811	0.00419952	0.0215941	0.0778083	4	0.910298
degree_asymmetry	psychencode_isoqtl	ENST00000661422.1_1	2	AC007389.1	rs6747510	T	C	-0.0095428	0.0040565	0.0186492	0.0802395	11	0.910298
degree_asymmetry	psychencode_isoqtl	ENST00000503132.1_2	5	CDH18	rs11403371	G	GA	-0.00808904	0.0041141	0.0492785	0.0814858	13	0.910298
degree_asymmetry	psychencode_isoqtl	ENST00000345239.6_2	5	GFM2	rs11959570	G	T	0.00588594	0.00279794	0.0354074	0.0844456	14	0.910298
degree_asymmetry	psychencode_isoqtl	ENST00000463060.5_1	21	COL6A1	rs13053065	C	G	0.00419186	0.00183604	0.0224249	0.08952	20	0.910298
degree_asymmetry	psychencode_isoqtl	ENST00000370491.7_3	1	KYAT3	rs1536259	G	A	0.00326866	0.00138435	0.0182178	0.0903474	20	0.910298
degree_asymmetry	psychencode_isoqtl	ENST00000273435.9_3	3	EIF2A	rs9818568	G	A	-0.0049422	0.0021103	0.0191836	0.0904809	16	0.910298
degree_asymmetry	psychencode_isoqtl	ENST00000360004.5_3	6	HLA-DRB1	rs77122291	A	G	-0.00366581	0.00132477	0.0056551	0.091872	20	0.910298
degree_asymmetry	psychencode_isoqtl	ENST00000469164.1_2	5	ACSL6	rs477086	T	C	-0.00936592	0.00395473	0.0178707	0.0921277	20	0.910298
degree_asymmetry	psychencode_isoqtl	ENST00000555444.2_1	14	AL162171.2	rs1864748	C	A	-0.00237927	0.0009967	0.0169795	0.0927498	20	0.910298
degree_asymmetry	psychencode_isoqtl	ENST00000511810.5_1	5	SDHA	rs2099084	C	T	0.00785439	0.00364198	0.031035	0.0927792	20	0.910298
degree_asymmetry	psychencode_isoqtl	ENST00000655714.1_1	2	C2orf27A	rs12988224	T	C	0.00805555	0.00239086	0.00075357	0.0947184	20	0.910298
degree_asymmetry	psychencode_isoqtl	ENST00000576677.5_1	17	TBCD	rs5025841	G	A	-0.00757868	0.00346445	0.028702	0.0951479	20	0.910298
degree_asymmetry	psychencode_isoqtl	ENST00000358812.9_2	6	MANEA	rs9481950	T	G	0.0118749	0.00536149	0.0267708	0.09563	13	0.910298
degree_asymmetry	psychencode_isoqtl	ENST00000612566.1_1	15	AC090970.2	rs4776002	C	T	-0.00875434	0.00394979	0.0266636	0.0978541	16	0.910298
degree_asymmetry	psychencode_isoqtl	ENST00000337331.10_3	3	NPHP3	rs3860502	T	C	-0.00592785	0.00231882	0.0105759	0.0980222	20	0.910298
degree_asymmetry	psychencode_isoqtl	ENST00000561991.5_2	16	PKD1	rs2549677	G	A	0.0110853	0.00480035	0.020929	0.0984733	13	0.910298
degree_asymmetry	psychencode_isoqtl	ENST00000452284.1_1	22	THAP7-AS1	rs28372939	A	G	-0.00408764	0.00151333	0.00691114	0.100695	15	0.910298
degree_asymmetry	psychencode_isoqtl	ENST00000464518.1_2	20	SLC13A3	rs6012016	T	A	0.0103158	0.00511089	0.0435496	0.101936	5	0.910298
degree_asymmetry	psychencode_isoqtl	ENST00000486360.1_1	1	PPFIA4	rs11580190	C	T	0.00915389	0.00396099	0.0208324	0.10245	11	0.910298
degree_asymmetry	psychencode_isoqtl	ENST00000526844.1_2	11	MTA2	rs12225213	A	T	0.00744874	0.00343135	0.0299471	0.104512	10	0.910298
degree_asymmetry	psychencode_isoqtl	ENST00000474423.1_3	3	GNL3	rs7612511	C	T	-0.0074226	0.00253923	0.00346491	0.104935	20	0.910298
degree_asymmetry	psychencode_isoqtl	ENST00000505416.5_3	5	PRELID2	rs2436343	G	C	0.00868358	0.00300595	0.00386722	0.104997	7	0.910298
degree_asymmetry	psychencode_isoqtl	ENST00000263576.11_3	11	DDX25	rs12794472	A	G	0.00893561	0.00421665	0.03408	0.106541	20	0.910298
degree_asymmetry	psychencode_isoqtl	ENST00000379018.7_1	5	PDLIM4	rs4705931	C	T	0.00727878	0.00358342	0.042231	0.107777	19	0.910298
degree_asymmetry	psychencode_isoqtl	ENST00000381707.6_2	10	NUTM2A	rs41331450	C	T	-0.00392988	0.00182308	0.0311129	0.110217	15	0.910298
degree_asymmetry	psychencode_isoqtl	ENST00000647317.1_1	10	ASAH2B	rs9702753	C	A	-0.0067449	0.00322717	0.0366147	0.114512	13	0.910298
degree_asymmetry	psychencode_isoqtl	ENST00000492595.6_3	3	SEC22A	rs7625925	C	T	0.00956281	0.00471645	0.0426069	0.114652	20	0.910298
degree_asymmetry	psychencode_isoqtl	ENST00000564233.5_2	16	DOC2A	rs3935873	T	C	-0.011644	0.00506103	0.0214078	0.114675	20	0.910298
degree_asymmetry	psychencode_isoqtl	ENST00000299977.9_2	17	SLFN5	rs11653987	C	T	0.00781636	0.00390793	0.0454866	0.114749	14	0.910298
degree_asymmetry	psychencode_isoqtl	ENST00000449291.7_4	8	NAPRT	rs1809148	A	G	0.00539467	0.00179721	0.00268488	0.115643	20	0.910298
degree_asymmetry	psychencode_isoqtl	ENST00000580953.5_2	17	RFNG	rs4592722	G	A	-0.00781007	0.00309258	0.0115559	0.11664	20	0.910298
degree_asymmetry	psychencode_isoqtl	ENST00000536255.6_1	17	RPAIN	rs3786054	A	G	-0.0106365	0.00424558	0.0122342	0.117792	20	0.910298
degree_asymmetry	psychencode_isoqtl	ENST00000512466.1_1	5	PDCD6	rs11133975	A	G	0.00435079	0.00221283	0.0492799	0.118014	20	0.910298
degree_asymmetry	psychencode_isoqtl	ENST00000514918.5_1	5	NSA2	rs7732843	A	G	-0.00997642	0.00450579	0.0268194	0.118573	20	0.910298
degree_asymmetry	psychencode_isoqtl	ENST00000371852.4_2	10	CH25H	rs72812845	T	C	0.00690973	0.00314563	0.0280479	0.11903	13	0.910298
degree_asymmetry	psychencode_isoqtl	ENST00000446465.3_2	3	SLC35G2	rs201841814	CGT	C	0.00608303	0.0021512	0.00468784	0.119798	20	0.910298
degree_asymmetry	psychencode_isoqtl	ENST00000490612.5_1	2	GIGYF2	rs2289913	G	A	-0.00614755	0.00298006	0.0391229	0.121787	9	0.910298
degree_asymmetry	psychencode_isoqtl	ENST00000450241.6_2	19	ZNF780A	rs7260610	T	G	0.0141905	0.00607285	0.0194544	0.123622	20	0.910298
degree_asymmetry	psychencode_isoqtl	ENST00000580376.5_2	17	FTSJ3	rs2727295	T	C	0.00663252	0.0033761	0.0494663	0.124478	17	0.910298
degree_asymmetry	psychencode_isoqtl	ENST00000655773.1_2	14	MEG8	rs67622784	C	G	0.00723869	0.00338772	0.032619	0.124801	10	0.910298
degree_asymmetry	psychencode_isoqtl	ENST00000522453.1_2	8	EIF3H	rs73701461	C	T	-0.00823364	0.00345616	0.0172045	0.124848	10	0.910298
degree_asymmetry	psychencode_isoqtl	ENST00000526930.1_1	1	ACADM	rs76780252	T	C	0.00517839	0.00219503	0.0183172	0.127837	14	0.910298
degree_asymmetry	psychencode_isoqtl	ENST00000366510.4_2	1	SCCPDH	rs78176336	A	G	0.0205709	0.00755243	0.0064546	0.129666	17	0.910298
degree_asymmetry	psychencode_isoqtl	ENST00000600965.1_1	9	AL158151.4	rs3118634	A	G	0.00253858	0.00121256	0.036299	0.130278	20	0.910298
degree_asymmetry	psychencode_isoqtl	ENST00000446900.6_2	1	KYAT3	rs7556189	C	G	0.00498883	0.00215979	0.0208955	0.1307	20	0.910298
degree_asymmetry	psychencode_isoqtl	ENST00000660284.1_1	4	AC105345.1	rs4374609	A	G	-0.00570793	0.00210994	0.00682525	0.131306	20	0.910298
degree_asymmetry	psychencode_isoqtl	ENST00000377950.8_3	19	LYPD5	rs12611428	A	G	0.00623638	0.00298251	0.0365292	0.133172	17	0.910298
degree_asymmetry	psychencode_isoqtl	ENST00000447706.6_3	1	DDX59	rs6700859	G	C	0.0123768	0.00425081	0.0035955	0.133243	6	0.910298
degree_asymmetry	psychencode_isoqtl	ENST00000409547.5_3	2	GIGYF2	rs73102286	T	C	-0.00685047	0.00343171	0.0459093	0.135157	10	0.910298
degree_asymmetry	psychencode_isoqtl	ENST00000260508.9_4	1	KYAT3	rs17472779	C	T	0.00398088	0.0016918	0.0186204	0.136995	20	0.910298
degree_asymmetry	psychencode_isoqtl	ENST00000424235.1_2	20	SNHG17	rs1578462	T	C	0.00526017	0.00246756	0.0330293	0.137004	11	0.910298
degree_asymmetry	psychencode_isoqtl	ENST00000407981.6_3	1	MARC1	rs11118610	C	A	-0.00994724	0.0045752	0.0296929	0.137285	20	0.910298
degree_asymmetry	psychencode_isoqtl	ENST00000248879.8_3	22	DGCR6L	rs3890996	G	T	-0.0157151	0.00675937	0.0200757	0.138021	4	0.910298
degree_asymmetry	psychencode_isoqtl	ENST00000504919.1_2	5	RAPGEF6	rs476428	A	G	0.00809029	0.0038243	0.0343875	0.138318	20	0.910298
degree_asymmetry	psychencode_isoqtl	ENST00000413408.5_2	1	DDX59	rs4387211	T	A	0.00869433	0.00289543	0.00267523	0.139102	13	0.910298
degree_asymmetry	psychencode_isoqtl	ENST00000331314.11_4	1	DDX59	rs11582610	T	C	0.0052569	0.00160007	0.00101829	0.140159	20	0.910298
degree_asymmetry	psychencode_isoqtl	ENST00000589795.1_1	18	AP001029.2	rs12455439	G	A	-0.00410524	0.00193707	0.0340645	0.140508	20	0.910298
degree_asymmetry	psychencode_isoqtl	ENST00000588725.1_2	17	DHX40P1	rs7212940	C	G	-0.00247408	0.00109134	0.02339	0.14124	20	0.910298
degree_asymmetry	psychencode_isoqtl	ENST00000529179.1_2	8	NAPRT	rs1809148	A	G	0.00786136	0.00273911	0.00410418	0.1417	20	0.910298
degree_asymmetry	psychencode_isoqtl	ENST00000530909.1_1	11	ARL14EP	rs35665615	A	C	-0.00338542	0.00125097	0.00680528	0.143994	20	0.910298
degree_asymmetry	psychencode_isoqtl	ENST00000589487.5_1	2	TTN-AS1	rs16866342	G	C	-0.0122275	0.00466393	0.00874879	0.148934	20	0.910298
degree_asymmetry	psychencode_isoqtl	ENST00000523143.1_1	8	INTS10	rs36024754	T	C	0.00429205	0.00178247	0.0160438	0.149757	20	0.910298
degree_asymmetry	psychencode_isoqtl	ENST00000355832.10_4	10	ERCC6	rs2103202	C	T	-0.00795824	0.00384433	0.0384408	0.149955	10	0.910298
degree_asymmetry	psychencode_isoqtl	ENST00000216416.9_4	14	CNIH1	rs60822687	A	G	0.00532606	0.00227685	0.0193236	0.150377	20	0.910298
degree_asymmetry	psychencode_isoqtl	ENST00000663407.1_1	2	LINC01122	rs12468708	A	C	0.00875221	0.00429016	0.0413437	0.153565	16	0.910298
degree_asymmetry	psychencode_isoqtl	ENST00000662660.1_1	22	THAP7-AS1	rs28372939	A	G	-0.00520384	0.00194225	0.00737805	0.153894	16	0.910298
degree_asymmetry	psychencode_isoqtl	ENST00000529209.1_1	8	WDR97	rs34324679	A	C	0.00502318	0.001699	0.00311102	0.154292	4	0.910298
degree_asymmetry	psychencode_isoqtl	ENST00000553421.1_1	14	MEG8	rs8017357	A	T	-0.00730196	0.00338944	0.0312145	0.155143	16	0.910298
degree_asymmetry	psychencode_isoqtl	ENST00000648558.1_2	22	CHKB-DT	rs6010023	T	C	-0.0137085	0.00449439	0.00228741	0.155302	17	0.910298
degree_asymmetry	psychencode_isoqtl	ENST00000546362.5_1	19	TMEM91	rs749147328	CCAGA	C	-0.00556336	0.00266101	0.0365554	0.156278	7	0.910298
degree_asymmetry	psychencode_isoqtl	ENST00000541278.5_2	11	TRPT1	rs11608180	G	A	-0.00258245	0.00126553	0.0412892	0.15794	20	0.910298
degree_asymmetry	psychencode_isoqtl	ENST00000307507.3_2	2	FAM161A	rs78454153	A	T	0.00349736	0.0016331	0.0322301	0.158406	20	0.910298
degree_asymmetry	psychencode_isoqtl	ENST00000471522.5_2	3	NT5DC2	rs13082208	G	T	-0.0118065	0.00352029	0.000796952	0.159082	20	0.910298
degree_asymmetry	psychencode_isoqtl	ENST00000560973.1_1	15	TMC3-AS1	rs34480099	A	C	-0.00511682	0.00256267	0.0458604	0.1596	14	0.910298
degree_asymmetry	psychencode_isoqtl	ENST00000480946.6_2	8	NAPRT	rs1809148	A	G	0.00485782	0.00161512	0.0026322	0.159925	20	0.910298
degree_asymmetry	psychencode_isoqtl	ENST00000645819.1_2	15	VPS13C	rs17271158	T	C	-0.0163228	0.00666871	0.0143786	0.162237	20	0.910298
degree_asymmetry	psychencode_isoqtl	ENST00000459980.1_1	3	SERBP1P3	rs1864367	C	T	0.00285068	0.00140803	0.0429091	0.163032	20	0.910298
degree_asymmetry	psychencode_isoqtl	ENST00000618736.1_1	16	AC130650.2	rs13339288	A	G	0.0420767	0.0162062	0.00942238	0.164487	5	0.910298
degree_asymmetry	psychencode_isoqtl	ENST00000656328.1_1	22	CHKB-DT	rs131752	C	T	0.00433878	0.00195726	0.026639	0.165562	20	0.910298
degree_asymmetry	psychencode_isoqtl	ENST00000496187.5_2	7	CCZ1B	rs6975026	A	G	0.00697906	0.00318671	0.0285208	0.166351	20	0.910298
degree_asymmetry	psychencode_isoqtl	ENST00000521526.2_2	17	ABCA10	rs1468512	T	C	-0.0101062	0.00397438	0.0109957	0.167303	6	0.910298
degree_asymmetry	psychencode_isoqtl	ENST00000651086.1_2	5	ACSL6	rs30160	C	G	-0.0126133	0.0051956	0.0151952	0.167797	20	0.910298
degree_asymmetry	psychencode_isoqtl	ENST00000395812.6_1	5	CAST	rs4267886	C	T	0.00445237	0.00218396	0.0414829	0.168908	19	0.910298
degree_asymmetry	psychencode_isoqtl	ENST00000344595.10_2	17	SRR	rs3744270	A	G	-0.0031482	0.00107089	0.00328421	0.171113	20	0.910298
degree_asymmetry	psychencode_isoqtl	ENST00000396268.7_2	6	CCHCR1	rs3130453	T	C	-0.00382991	0.00183518	0.0368931	0.173266	20	0.910298
degree_asymmetry	psychencode_isoqtl	ENST00000607495.5_4	3	AC096887.1	rs2581786	A	G	0.0040409	0.00203828	0.0474228	0.173375	20	0.910298
degree_asymmetry	psychencode_isoqtl	ENST00000432841.1_1	6	OR2B8P	rs9380065	G	A	-0.00308791	0.00149119	0.0383805	0.173501	20	0.910298
degree_asymmetry	psychencode_isoqtl	ENST00000653922.1_1	6	TSBP1-AS1	rs9268365	T	G	0.0042234	0.00157966	0.00750401	0.173925	20	0.910298
degree_asymmetry	psychencode_isoqtl	ENST00000469989.1_1	3	STAB1	rs7612511	C	T	0.00963613	0.00345427	0.00527681	0.174136	20	0.910298
degree_asymmetry	psychencode_isoqtl	ENST00000498076.5_2	8	NAPRT	rs1809148	A	G	0.00867385	0.00304963	0.00445187	0.174216	18	0.910298
degree_asymmetry	psychencode_isoqtl	ENST00000425699.3_3	10	NANOS1	rs11198741	A	G	0.00721122	0.00313847	0.0215797	0.174276	20	0.910298
degree_asymmetry	psychencode_isoqtl	ENST00000296658.4_3	5	CMBL	rs7724808	T	C	0.0125875	0.00565255	0.0259556	0.175321	8	0.910298
degree_asymmetry	psychencode_isoqtl	ENST00000392514.9_3	12	RPLP0	rs7299429	T	G	0.0112959	0.00510189	0.0268248	0.176624	20	0.910298
degree_asymmetry	psychencode_isoqtl	ENST00000542543.1_1	12	WNK1	rs10849577	T	C	-0.0111492	0.00380508	0.00338876	0.179514	20	0.910298
degree_asymmetry	psychencode_isoqtl	ENST00000524831.5_1	11	SNX15	rs633671	T	C	-0.00554951	0.0027959	0.0471582	0.179928	13	0.910298
degree_asymmetry	psychencode_isoqtl	ENST00000507836.1_1	5	CAST	rs2351245	T	G	0.00625281	0.00309425	0.0433022	0.180112	12	0.910298
degree_asymmetry	psychencode_isoqtl	ENST00000518034.5_2	8	EIF3H	rs79598582	T	G	-0.00752593	0.00314315	0.0166481	0.180202	17	0.910298
degree_asymmetry	psychencode_isoqtl	ENST00000526579.5_2	11	SNX19	rs34068453	T	G	-0.00200548	0.000874112	0.0217731	0.180891	20	0.910298
degree_asymmetry	psychencode_isoqtl	ENST00000581471.2_1	18	LINC00667	rs35703234	CA	C	-0.00856645	0.00354731	0.0157389	0.181029	20	0.910298
degree_asymmetry	psychencode_isoqtl	ENST00000402541.5_3	2	HS1BP3	rs12468175	T	C	0.00390568	0.00197688	0.0481915	0.181767	20	0.910298
degree_asymmetry	psychencode_isoqtl	ENST00000266880.11_2	12	CHFR	rs882378	C	A	-0.012682	0.00576812	0.0279034	0.182769	20	0.910298
degree_asymmetry	psychencode_isoqtl	ENST00000477243.1_1	6	HMGN4	rs1977201	C	T	0.00369683	0.0016377	0.0239876	0.185736	20	0.910298
degree_asymmetry	psychencode_isoqtl	ENST00000589313.2_1	19	AMH	rs3746160	G	A	-0.00658223	0.002602	0.0114167	0.185985	20	0.910298
degree_asymmetry	psychencode_isoqtl	ENST00000588364.1_2	17	PRPSAP1	rs201910795	CG	C	-0.00486278	0.00170642	0.00437618	0.186236	20	0.910298
degree_asymmetry	psychencode_isoqtl	ENST00000486902.5_1	21	PDE9A	rs13046735	C	A	-0.0158809	0.00681578	0.0198051	0.186257	8	0.910298
degree_asymmetry	psychencode_isoqtl	ENST00000650094.1_2	15	VPS13C	rs17271235	A	G	-0.00630195	0.00303909	0.0381134	0.187742	20	0.910298
degree_asymmetry	psychencode_isoqtl	ENST00000270014.7_2	19	ZNF155	rs62116613	A	G	0.00457789	0.00164197	0.00530274	0.187952	12	0.910298
degree_asymmetry	psychencode_isoqtl	ENST00000663130.1_2	11	AP001636.3	rs4465380	G	T	-0.00649654	0.00323465	0.0445989	0.189115	20	0.910298
degree_asymmetry	psychencode_isoqtl	ENST00000417379.6_3	17	AATK	rs4076427	C	G	0.00491804	0.00206765	0.0173804	0.189676	20	0.910298
degree_asymmetry	psychencode_isoqtl	ENST00000647519.1_1	2	AHSA2P	rs778148	A	G	-0.00503959	0.00250803	0.0444965	0.190702	20	0.910298
degree_asymmetry	psychencode_isoqtl	ENST00000464332.5_2	8	NAPRT	rs1809148	A	G	0.00513056	0.00170383	0.00260229	0.193201	20	0.910298
degree_asymmetry	psychencode_isoqtl	ENST00000572088.1_1	17	COX11	rs17817950	A	G	0.0173385	0.00591354	0.00336784	0.193918	20	0.910298
degree_asymmetry	psychencode_isoqtl	ENST00000550471.1_2	12	GCN1	rs7299429	T	G	0.00829021	0.00382901	0.0303795	0.194526	17	0.910298
degree_asymmetry	psychencode_isoqtl	ENST00000651361.1_2	19	TSHZ3	rs10425658	T	C	-0.00531078	0.00228876	0.0203205	0.195029	16	0.910298
degree_asymmetry	psychencode_isoqtl	ENST00000469055.1_2	19	SLC35E1	rs2287869	C	G	0.00745203	0.00347778	0.0321329	0.196353	20	0.910298
degree_asymmetry	psychencode_isoqtl	ENST00000581066.2_2	1	MRPS21	rs11205382	A	G	-0.00894981	0.00305618	0.00340677	0.196451	20	0.910298
degree_asymmetry	psychencode_isoqtl	ENST00000453944.1_2	1	DDX59	rs11801179	C	G	0.00960205	0.00318817	0.00259725	0.196515	15	0.910298
degree_asymmetry	psychencode_isoqtl	ENST00000355083.10_3	3	STIMATE	rs4687554	C	T	0.0091957	0.00318267	0.00386098	0.196957	20	0.910298
degree_asymmetry	psychencode_isoqtl	ENST00000594064.5_1	19	USF2	rs55863037	A	G	-0.0070587	0.00313165	0.0241969	0.198467	11	0.910298
degree_asymmetry	psychencode_isoqtl	ENST00000492581.5_2	22	PI4KA	rs1061064	G	A	-0.0112602	0.00469603	0.0164931	0.199054	20	0.910298
degree_asymmetry	psychencode_isoqtl	ENST00000405709.7_2	7	IMMP2L	rs1525677	C	T	0.0053457	0.00259961	0.0397489	0.199063	6	0.910298
degree_asymmetry	psychencode_isoqtl	ENST00000411553.3_3	6	HCG11	rs1056347	C	G	-0.00636692	0.00284831	0.0253953	0.200937	20	0.910298
degree_asymmetry	psychencode_isoqtl	ENST00000360806.9_3	22	PI4KAP2	rs1061064	G	A	0.002955	0.00118295	0.01249	0.201654	20	0.910298
degree_asymmetry	psychencode_isoqtl	ENST00000306193.8_3	4	CBR4	rs17543599	T	G	0.0101989	0.00449863	0.0233833	0.207121	15	0.910298
degree_asymmetry	psychencode_isoqtl	ENST00000361314.5_2	1	GPX7	rs759353015	C	cortical_thickness	0.00666184	0.00293536	0.023237	0.207756	20	0.910298
degree_asymmetry	psychencode_isoqtl	ENST00000614145.4_2	1	MRPS21	rs7417465	T	C	-0.00469657	0.00172922	0.00660749	0.209235	20	0.910298
degree_asymmetry	psychencode_isoqtl	ENST00000583140.5_3	17	MYO15B	rs820148	G	A	-0.00663068	0.00330655	0.044929	0.209905	17	0.910298
degree_asymmetry	psychencode_isoqtl	ENST00000340385.6_2	1	PRDX6	rs9425724	G	A	0.0161786	0.00669595	0.0156843	0.210511	19	0.910298
degree_asymmetry	psychencode_isoqtl	ENST00000391611.6_2	14	PCNX4	rs9671856	C	T	0.0122341	0.00417108	0.00335622	0.210526	20	0.910298
degree_asymmetry	psychencode_isoqtl	ENST00000245865.10_3	17	STRADA	rs56383601	C	A	0.00687212	0.00300878	0.0223701	0.211391	14	0.910298
degree_asymmetry	psychencode_isoqtl	ENST00000623058.3_4	2	C2orf27A	rs62163373	G	A	0.00523906	0.00262643	0.0460707	0.211881	20	0.910298
degree_asymmetry	psychencode_isoqtl	ENST00000670472.1_2	22	C22orf24	rs5998184	A	G	-0.00567763	0.00282408	0.0443856	0.212067	20	0.910298
degree_asymmetry	psychencode_isoqtl	ENST00000222690.10_3	7	H2AZ2	rs12155038	A	G	-0.0188092	0.00734489	0.0104415	0.215026	13	0.910298
degree_asymmetry	psychencode_isoqtl	ENST00000491414.5_2	2	FNDC4	rs2293572	G	C	-0.00435542	0.0021798	0.045708	0.218069	20	0.910298
degree_asymmetry	psychencode_isoqtl	ENST00000556406.5_4	14	AL049834.1	rs1864748	C	A	-0.00209665	0.000876182	0.016714	0.220435	20	0.910298
degree_asymmetry	psychencode_isoqtl	ENST00000395700.4_1	11	HSD17B12	rs34444255	T	TG	0.00381128	0.00186908	0.0414377	0.221756	20	0.910298
degree_asymmetry	psychencode_isoqtl	ENST00000461864.6_3	3	NCK1-DT	rs201841814	CGT	C	-0.0098476	0.00369656	0.00772193	0.223986	19	0.910298
degree_asymmetry	psychencode_isoqtl	ENST00000608615.1_2	22	AP000345.2	rs6003820	C	T	0.00278548	0.00136609	0.0414486	0.224377	20	0.910298
degree_asymmetry	psychencode_isoqtl	ENST00000360128.11_2	8	MAK16	rs2732260	A	G	-0.0145056	0.00681977	0.0334206	0.226776	8	0.910298
degree_asymmetry	psychencode_isoqtl	ENST00000591950.1_1	17	AC091132.4	rs8079695	T	C	-0.00352058	0.00167739	0.0358309	0.227788	20	0.910298
degree_asymmetry	psychencode_isoqtl	ENST00000422086.5_4	22	TUBA3FP	rs3761410	T	C	0.00792422	0.00290125	0.0063083	0.227846	13	0.910298
degree_asymmetry	psychencode_isoqtl	ENST00000380113.8_2	20	ITPA	rs7270101	C	A	0.00507187	0.00175651	0.00388346	0.229363	20	0.910298
degree_asymmetry	psychencode_isoqtl	ENST00000571572.2_1	17	PIMREG	rs11651388	G	C	0.00527411	0.00238601	0.0270755	0.230023	9	0.910298
degree_asymmetry	psychencode_isoqtl	ENST00000656987.1_2	14	MEG8	rs67622784	C	G	0.0058484	0.00264899	0.0272594	0.230097	19	0.910298
degree_asymmetry	psychencode_isoqtl	ENST00000296292.8_3	3	RFT1	rs2163167	C	T	-0.00426724	0.00210222	0.0423699	0.230405	20	0.910298
degree_asymmetry	psychencode_isoqtl	ENST00000449697.7_1	17	TRIM16L	rs755889280	GA	G	-0.00805893	0.00374562	0.0314318	0.231811	20	0.910298
degree_asymmetry	psychencode_isoqtl	ENST00000625142.1_1	6	AL022393.1	rs4713133	C	T	0.00535082	0.00236877	0.0238894	0.23252	20	0.910298
degree_asymmetry	psychencode_isoqtl	ENST00000368581.8_2	6	RSPH4A	rs4946181	G	A	-0.00575373	0.00223566	0.0100643	0.235541	16	0.910298
degree_asymmetry	psychencode_isoqtl	ENST00000509529.1_1	5	CAST	rs4267886	C	T	0.00580793	0.00284431	0.0411569	0.237141	9	0.910298
degree_asymmetry	psychencode_isoqtl	ENST00000359933.6_3	14	ATG2B	rs17094001	A	G	-0.018145	0.00701059	0.00964727	0.237401	10	0.910298
degree_asymmetry	psychencode_isoqtl	ENST00000655561.1_1	16	LINC02175	rs28591601	G	A	0.00554409	0.0024245	0.0222137	0.238096	20	0.910298
degree_asymmetry	psychencode_isoqtl	ENST00000375412.11_5	9	FAM120AOS	rs16909243	A	G	-0.0167094	0.00719582	0.0202273	0.238142	5	0.910298
degree_asymmetry	psychencode_isoqtl	ENST00000475924.5_1	22	CBY1	rs6001182	G	A	-0.0099059	0.00331929	0.00284185	0.239739	17	0.910298
degree_asymmetry	psychencode_isoqtl	ENST00000474961.5_2	6	DDX39B	rs2071593	A	G	0.0111269	0.00522755	0.0332942	0.239898	6	0.910298
degree_asymmetry	psychencode_isoqtl	ENST00000523487.1_2	5	RNF130	rs1160931	C	CAG	0.0106665	0.00476239	0.0251083	0.240301	16	0.910298
degree_asymmetry	psychencode_isoqtl	ENST00000369970.7_3	1	CLCC1	rs338476	C	A	-0.00648846	0.00289846	0.0251826	0.241973	20	0.910298
degree_asymmetry	psychencode_isoqtl	ENST00000453876.1_2	5	MIR3936HG	rs2631365	C	T	0.0119615	0.00593236	0.0437673	0.242293	20	0.910298
degree_asymmetry	psychencode_isoqtl	ENST00000607545.5_1	5	GUSBP1	rs113915237	G	A	-0.00426368	0.0019992	0.0329496	0.243009	20	0.910298
degree_asymmetry	psychencode_isoqtl	ENST00000660807.1_1	16	LINC02175	rs28591601	G	A	0.00547422	0.00239594	0.0223249	0.243696	20	0.910298
degree_asymmetry	psychencode_isoqtl	ENST00000340490.7_3	8	NAPRT	rs1809148	A	G	0.00805637	0.00282892	0.00440144	0.243828	20	0.910298
degree_asymmetry	psychencode_isoqtl	ENST00000587534.1_2	17	AC008105.1	rs76147974	T	C	0.0110691	0.00557384	0.0470447	0.243974	10	0.910298
degree_asymmetry	psychencode_isoqtl	ENST00000533550.5_1	11	PDHX	rs7952208	T	G	0.00667093	0.00298457	0.0254085	0.245046	20	0.910298
degree_asymmetry	psychencode_isoqtl	ENST00000435079.1_2	2	FKBP7	rs7587593	G	A	-0.00823946	0.0029076	0.0046002	0.246433	20	0.910298
degree_asymmetry	psychencode_isoqtl	ENST00000585761.1_1	17	AC091132.4	rs8079695	T	C	-0.00296376	0.00140077	0.0343613	0.247301	20	0.910298
degree_asymmetry	psychencode_isoqtl	ENST00000374695.8_3	1	HSPG2	rs201984812	ATT	A	0.0106067	0.00461375	0.0215086	0.24905	20	0.910298
degree_asymmetry	psychencode_isoqtl	ENST00000391945.9_3	19	ERCC2	rs749775448	GCCACCATGTCTGGCC	G	0.00618353	0.00310387	0.0463493	0.251213	20	0.910298
degree_asymmetry	psychencode_isoqtl	ENST00000339986.8_3	1	ZNF695	rs61373194	G	C	-0.00492347	0.00202202	0.0148948	0.251417	20	0.910298
degree_asymmetry	psychencode_isoqtl	ENST00000530079.5_3	16	AC009022.1	rs115351511	T	C	-0.00919589	0.00457289	0.0443297	0.253638	19	0.910298
degree_asymmetry	psychencode_isoqtl	ENST00000544349.6_3	12	VPS33A	rs2271408	T	C	0.00472963	0.00226972	0.0371792	0.255293	20	0.910298
degree_asymmetry	psychencode_isoqtl	ENST00000417807.7_3	19	DMAC2	rs749147328	CCAGA	C	-0.00405901	0.00189234	0.0319557	0.256291	8	0.910298
degree_asymmetry	psychencode_isoqtl	ENST00000328268.8_1	22	CRELD2	rs9616379	T	C	0.00938656	0.00373345	0.011931	0.257304	20	0.910298
degree_asymmetry	psychencode_isoqtl	ENST00000609491.1_1	2	AC064836.2	rs147851075	G	A	-0.00859536	0.00333702	0.0100021	0.259459	11	0.910298
degree_asymmetry	psychencode_isoqtl	ENST00000411058.1	14	RNU4-22P	rs1864748	C	A	-0.0032897	0.00139475	0.0183425	0.261495	20	0.910298
degree_asymmetry	psychencode_isoqtl	ENST00000508773.1_1	4	WDR17	rs11133132	G	A	0.00652047	0.00271365	0.0162684	0.263531	11	0.910298
degree_asymmetry	psychencode_isoqtl	ENST00000361070.9_3	16	RFWD3	rs28484753	C	G	0.00770351	0.00349066	0.0273213	0.266373	20	0.910298
degree_asymmetry	psychencode_isoqtl	ENST00000378509.9_3	7	SLC35B4	rs2075371	G	A	-0.00850214	0.00429173	0.0475854	0.266762	20	0.910298
degree_asymmetry	psychencode_isoqtl	ENST00000478839.1_2	1	CZIB	rs12140585	G	C	0.00488292	0.00214133	0.0225888	0.266856	19	0.910298
degree_asymmetry	psychencode_isoqtl	ENST00000390329.3_2	22	AP000346.1	rs6003820	C	T	0.00370944	0.00183286	0.0429859	0.267003	20	0.910298
degree_asymmetry	psychencode_isoqtl	ENST00000641784.1_1	7	AC079781.5	rs7794912	A	G	0.00453301	0.00204154	0.0263926	0.267295	20	0.910298
degree_asymmetry	psychencode_isoqtl	ENST00000471158.1_2	3	RFT1	rs891368	G	A	0.005523	0.00281379	0.0496657	0.267302	20	0.910298
degree_asymmetry	psychencode_isoqtl	ENST00000510261.1_2	5	AC025176.1	rs369085	G	A	0.00827085	0.00411098	0.0442313	0.270036	20	0.910298
degree_asymmetry	psychencode_isoqtl	ENST00000607056.1_1	5	AC093297.2	rs7730841	C	T	0.00900252	0.00381452	0.0182717	0.270782	20	0.910298
degree_asymmetry	psychencode_isoqtl	ENST00000360568.7_2	5	P4HA2	rs13357280	G	A	-0.0108372	0.0045316	0.0167805	0.271129	20	0.910298
degree_asymmetry	psychencode_isoqtl	ENST00000575258.1_1	16	TMPOP2	rs3935784	A	G	0.00634708	0.00288282	0.027687	0.272146	20	0.910298
degree_asymmetry	psychencode_isoqtl	ENST00000314218.8_2	4	BBS12	rs309364	A	G	0.0122776	0.00444216	0.00571167	0.272435	15	0.910298
degree_asymmetry	psychencode_isoqtl	ENST00000509810.5_1	5	TCERG1	rs10440728	G	C	-0.0233281	0.00904452	0.0099016	0.275878	7	0.910298
degree_asymmetry	psychencode_isoqtl	ENST00000490597.5_2	3	LRRFIP2	rs60832053	C	T	0.00350467	0.0017419	0.0442226	0.276458	20	0.910298
degree_asymmetry	psychencode_isoqtl	ENST00000479985.1_2	22	BRD1	rs62232055	G	C	-0.00870966	0.00349158	0.0126144	0.278019	20	0.910298
degree_asymmetry	psychencode_isoqtl	ENST00000572236.1_1	16	AC133552.3	rs7498149	G	A	0.00636351	0.0026915	0.0180643	0.284392	20	0.910298
degree_asymmetry	psychencode_isoqtl	ENST00000547203.1_1	12	HSPD1P4	rs79954168	G	A	0.00804185	0.00370562	0.0299935	0.284528	10	0.910298
degree_asymmetry	psychencode_isoqtl	ENST00000405898.5_3	17	STXBP4	rs2529504	T	C	0.0021212	0.000937884	0.0237168	0.28599	20	0.910298
degree_asymmetry	psychencode_isoqtl	ENST00000505221.5_2	5	PDCD6	rs185038	G	A	0.00460804	0.00228009	0.0432802	0.287054	20	0.910298
degree_asymmetry	psychencode_isoqtl	ENST00000535113.5_2	22	FAM227A	rs6001175	C	T	0.00673888	0.00240705	0.00511594	0.292649	20	0.910298
degree_asymmetry	psychencode_isoqtl	ENST00000400422.6_2	1	EIF4G3	rs12123300	C	T	-0.00805674	0.00402631	0.04539	0.293685	20	0.910298
degree_asymmetry	psychencode_isoqtl	ENST00000534922.5_2	12	POLE	rs5744990	A	G	-0.0052648	0.00222684	0.0180668	0.295871	18	0.910298
degree_asymmetry	psychencode_isoqtl	ENST00000462059.1_2	8	NAPRT	rs1809148	A	G	0.0065511	0.00223059	0.00331477	0.295912	20	0.910298
degree_asymmetry	psychencode_isoqtl	ENST00000515804.1_2	5	ANKRA2	rs1220634	G	A	-0.00689827	0.00351444	0.0496654	0.297829	17	0.910298
degree_asymmetry	psychencode_isoqtl	ENST00000355504.4_1	19	ZNF493	rs34884074	A	AT	-0.00436038	0.00187776	0.0202265	0.298533	20	0.910298
degree_asymmetry	psychencode_isoqtl	ENST00000367468.10_3	1	PTGS2	rs7512281	A	G	-0.0135073	0.00614426	0.0279235	0.299236	3	0.910298
degree_asymmetry	psychencode_isoqtl	ENST00000651184.1_2	19	LYPD5	rs61013802	T	A	-0.0060814	0.00307088	0.0476651	0.300905	13	0.910298
degree_asymmetry	psychencode_isoqtl	ENST00000371541.5_2	1	TUT4	rs35455603	A	G	-0.00926906	0.00459941	0.0438762	0.301044	20	0.910298
degree_asymmetry	psychencode_isoqtl	ENST00000534304.5_4	2	ANKRD36C	rs4907279	C	G	-0.00575743	0.00250629	0.0216076	0.302654	20	0.910298
degree_asymmetry	psychencode_isoqtl	ENST00000653738.1_1	9	ERCC6L2	rs816676	A	G	0.00718485	0.00350643	0.0404572	0.302911	20	0.910298
degree_asymmetry	psychencode_isoqtl	ENST00000375976.8_2	6	BAG6	rs2844475	A	G	0.0116645	0.0046908	0.0128947	0.303472	20	0.910298
degree_asymmetry	psychencode_isoqtl	ENST00000492535.1_1	22	FBXO7	rs9726	T	C	-0.00225891	0.00113829	0.0472035	0.30389	20	0.910298
degree_asymmetry	psychencode_isoqtl	ENST00000563701.1_1	16	AC009053.3	rs2880482	T	C	-0.0097841	0.00342337	0.00426281	0.305369	15	0.910298
degree_asymmetry	psychencode_isoqtl	ENST00000490058.1_2	13	RCBTB1	rs9535275	T	C	-0.00994757	0.0038579	0.00992327	0.305787	13	0.910298
degree_asymmetry	psychencode_isoqtl	ENST00000285814.9_3	2	NIFK	rs1056006	C	A	0.0218963	0.0102572	0.0327838	0.306247	11	0.910298
degree_asymmetry	psychencode_isoqtl	ENST00000660676.1_1	5	NNT	rs7713749	C	T	-0.00935187	0.00378235	0.0134171	0.307288	20	0.910298
degree_asymmetry	psychencode_isoqtl	ENST00000463608.5_2	22	PI4KAP2	rs752394140	AGGCTGCAG	A	0.00792791	0.00341349	0.0202046	0.308007	17	0.910298
degree_asymmetry	psychencode_isoqtl	ENST00000373758.5_2	10	REEP3	rs150029912	C	T	0.0174014	0.00846366	0.0397814	0.308122	5	0.910298
degree_asymmetry	psychencode_isoqtl	ENST00000586049.3_2	19	CYP4F24P	rs4350676	A	T	-0.00298982	0.000971442	0.00208597	0.310752	20	0.910298
degree_asymmetry	psychencode_isoqtl	ENST00000564541.1_1	6	MANEA-DT	rs9481950	T	G	0.00548562	0.00241933	0.0233651	0.311622	20	0.910298
degree_asymmetry	psychencode_isoqtl	ENST00000398391.6_1	17	STXBP4	rs2529504	T	C	-0.00198424	0.000875688	0.0234561	0.31469	20	0.910298
degree_asymmetry	psychencode_isoqtl	ENST00000455833.7_4	1	IFFO2	rs6670473	A	G	-0.0180848	0.0068266	0.00806901	0.315166	19	0.910298
degree_asymmetry	psychencode_isoqtl	ENST00000489847.1_1	22	CBY1	rs5757213	T	C	-0.00616937	0.00196768	0.00171647	0.316063	20	0.910298
degree_asymmetry	psychencode_isoqtl	ENST00000372455.4_2	1	MED8	rs12076751	T	C	-0.00514586	0.00250089	0.039627	0.318332	12	0.910298
degree_asymmetry	psychencode_isoqtl	ENST00000430321.5_1	2	UBR3	rs12477563	T	C	-0.0117163	0.00465893	0.01191	0.319835	8	0.910298
degree_asymmetry	psychencode_isoqtl	ENST00000384488.1	7	SNORA42	rs73056648	C	T	-0.00585925	0.00287992	0.0418996	0.320587	19	0.910298
degree_asymmetry	psychencode_isoqtl	ENST00000668071.1_2	1	LRP8	rs12133464	A	T	-0.00986904	0.00461375	0.0324319	0.32144	12	0.910298
degree_asymmetry	psychencode_isoqtl	ENST00000519940.6_3	19	CARD8	rs1972619	T	C	-0.00276579	0.00119613	0.0207622	0.322535	20	0.910298
degree_asymmetry	psychencode_isoqtl	ENST00000261847.7_2	15	SECISBP2L	rs17392679	T	C	-0.00433858	0.00213086	0.0417432	0.32315	20	0.910298
degree_asymmetry	psychencode_isoqtl	ENST00000392551.6_3	2	GPR155	rs12614738	C	G	-0.00542376	0.00273404	0.0472795	0.325774	15	0.910298
degree_asymmetry	psychencode_isoqtl	ENST00000502379.5_1	5	SDHA	rs6878087	G	A	-0.00912462	0.00407726	0.0252257	0.326408	11	0.910298
degree_asymmetry	psychencode_isoqtl	ENST00000519356.1_2	8	TTI2	rs2676407	A	C	0.00962971	0.00451828	0.0330665	0.326629	7	0.910298
degree_asymmetry	psychencode_isoqtl	ENST00000672647.1_2	12	CEP290	rs78143067	A	T	-0.0115609	0.00552217	0.0363007	0.32762	10	0.910298
degree_asymmetry	psychencode_isoqtl	ENST00000490945.1_2	3	SERP1	rs771494314	C	CACTGTT	0.00940617	0.00378004	0.0128328	0.328608	12	0.910298
degree_asymmetry	psychencode_isoqtl	ENST00000556637.5_2	14	MEG8	rs67622784	C	G	-0.00532973	0.00249976	0.0329992	0.329031	9	0.910298
degree_asymmetry	psychencode_isoqtl	ENST00000584516.5_1	17	MYO15B	rs736521	G	A	-0.00390128	0.00180177	0.0303686	0.331841	20	0.910298
degree_asymmetry	psychencode_isoqtl	ENST00000400418.7_2	22	CES5AP1	rs6003654	G	A	0.00605756	0.00284164	0.0330302	0.333252	17	0.910298
degree_asymmetry	psychencode_isoqtl	ENST00000445552.6_5	17	ARL17A	rs4792831	A	G	-0.00342172	0.00163204	0.0360302	0.334024	15	0.910298
degree_asymmetry	psychencode_isoqtl	ENST00000507665.5_2	4	EIF4E	rs62323190	T	C	0.00456371	0.00190207	0.0164245	0.334688	20	0.910298
degree_asymmetry	psychencode_isoqtl	ENST00000621103.4_2	5	MIR3936HG	rs2631370	C	T	-0.00419485	0.00200198	0.0361393	0.335107	20	0.910298
degree_asymmetry	psychencode_isoqtl	ENST00000501748.3_1	8	ZNF623	rs7836923	T	C	0.00897789	0.0038026	0.0182265	0.336481	15	0.910298
degree_asymmetry	psychencode_isoqtl	ENST00000367714.4_3	1	SLC9C2	rs61828917	T	C	-0.00328456	0.00145138	0.023632	0.33657	20	0.910298
degree_asymmetry	psychencode_isoqtl	ENST00000536137.1_1	12	DYRK4	rs758532	T	C	0.00560257	0.00218616	0.010385	0.33716	20	0.910298
degree_asymmetry	psychencode_isoqtl	ENST00000576040.5_1	17	NSF	rs8079695	T	C	-0.00621886	0.00310625	0.0452795	0.339021	11	0.910298
degree_asymmetry	psychencode_isoqtl	ENST00000491136.6_2	1	CC2D1B	rs760662843	ATT	A	-0.00775137	0.00364067	0.0332457	0.339957	20	0.910298
degree_asymmetry	psychencode_isoqtl	ENST00000410794.1	13	RNU2-7P	rs3002172	T	A	-0.00261153	0.00125455	0.0373755	0.343376	20	0.910298
degree_asymmetry	psychencode_isoqtl	ENST00000296805.8_3	5	GFM2	rs72764657	G	A	-0.00948131	0.00441187	0.0316309	0.345642	8	0.910298
degree_asymmetry	psychencode_isoqtl	ENST00000534277.5_1	16	ZNF720	rs4417563	G	A	-0.00680454	0.00334212	0.0417507	0.346906	17	0.910298
degree_asymmetry	psychencode_isoqtl	ENST00000492440.1_1	3	TTLL3	rs201330773	TA	T	0.00752803	0.00381882	0.04869	0.347034	19	0.910298
degree_asymmetry	psychencode_isoqtl	ENST00000533457.1_1	11	ARL14EP	rs7924960	T	C	-0.00598657	0.00228807	0.0088855	0.347145	17	0.910298
degree_asymmetry	psychencode_isoqtl	ENST00000552770.2_2	12	CEP290	rs113613226	C	T	-0.00880588	0.00421424	0.0366577	0.34732	7	0.910298
degree_asymmetry	psychencode_isoqtl	ENST00000604266.1_1	16	SCML2P2	rs7498149	G	A	0.00760097	0.00325604	0.0195738	0.349151	20	0.910298
degree_asymmetry	psychencode_isoqtl	ENST00000564409.2_2	16	SPG7	rs4785684	A	G	-0.00330074	0.0016448	0.0447733	0.352158	20	0.910298
degree_asymmetry	psychencode_isoqtl	ENST00000572558.5_3	17	COX11	rs12937760	T	G	0.00561006	0.00232994	0.0160486	0.352241	20	0.910298
degree_asymmetry	psychencode_isoqtl	ENST00000575698.5_3	17	ARL17B	rs8079695	T	C	-0.0050284	0.00242613	0.0382097	0.352301	20	0.910298
degree_asymmetry	psychencode_isoqtl	ENST00000415496.5_1	16	MGRN1	rs841223	A	G	0.00272572	0.00128885	0.0344427	0.353013	20	0.910298
degree_asymmetry	psychencode_isoqtl	ENST00000553513.1_1	14	PCNX4	rs74059358	T	C	0.013714	0.00504037	0.00651168	0.35431	10	0.910298
degree_asymmetry	psychencode_isoqtl	ENST00000660143.1_2	9	LINC00476	rs591486	G	A	-0.00503237	0.00255816	0.0491618	0.354708	20	0.910298
degree_asymmetry	psychencode_isoqtl	ENST00000585603.6_2	19	POP4	rs7255293	G	A	0.0129302	0.00428938	0.00257434	0.356034	13	0.910298
degree_asymmetry	psychencode_isoqtl	ENST00000374007.5_3	10	ASAH2B	rs4463799	T	C	0.00294941	0.00127679	0.0208871	0.35975	20	0.910298
degree_asymmetry	psychencode_isoqtl	ENST00000570618.5_2	17	ARL17B	rs8079695	T	C	-0.00285073	0.00134716	0.0343361	0.360061	20	0.910298
degree_asymmetry	psychencode_isoqtl	ENST00000429810.2_2	16	AC009053.2	rs17334975	A	G	-0.00972097	0.00425943	0.0224762	0.360475	18	0.910298
degree_asymmetry	psychencode_isoqtl	ENST00000613363.4_1	19	ZNF302	rs28628519	G	A	-0.00632948	0.00256435	0.0135772	0.361399	20	0.910298
degree_asymmetry	psychencode_isoqtl	ENST00000622952.1_1	5	AC091825.3	rs3911911	T	C	-0.00820034	0.00399251	0.0399822	0.361921	14	0.910298
degree_asymmetry	psychencode_isoqtl	ENST00000657973.1_1	5	NNT	rs62368566	G	A	-0.00840493	0.00358011	0.0188911	0.364026	20	0.910298
degree_asymmetry	psychencode_isoqtl	ENST00000490993.5_2	3	NPHP3	rs3860502	T	C	-0.0051032	0.00197614	0.00981132	0.364611	20	0.910298
degree_asymmetry	psychencode_isoqtl	ENST00000466772.5_2	22	PI4KA	rs201073843	TG	T	-0.00364876	0.00145891	0.0123839	0.367245	20	0.910298
degree_asymmetry	psychencode_isoqtl	ENST00000583784.1_1	17	RFNG	rs7212485	C	T	0.00635615	0.00241606	0.00851872	0.368117	20	0.910298
degree_asymmetry	psychencode_isoqtl	ENST00000227868.9_2	11	PDHX	rs12285752	G	T	-0.0134561	0.00602567	0.0255403	0.369443	20	0.910298
degree_asymmetry	psychencode_isoqtl	ENST00000567743.5_2	16	NAE1	rs768901606	AG	A	-0.00874308	0.00376609	0.0202585	0.370679	20	0.910298
degree_asymmetry	psychencode_isoqtl	ENST00000599638.2_1	19	IQCN	rs10854164	C	T	0.00549437	0.00221156	0.0129773	0.371871	20	0.910298
degree_asymmetry	psychencode_isoqtl	ENST00000593245.5_1	19	MRI1	rs62111893	T	G	0.00717397	0.00311464	0.0212615	0.373249	5	0.910298
degree_asymmetry	psychencode_isoqtl	ENST00000567761.1_2	16	NDUFAB1	rs460905	A	G	-0.00727221	0.00360293	0.0435479	0.376872	11	0.910298
degree_asymmetry	psychencode_isoqtl	ENST00000282869.11_3	7	ZNF117	rs757457490	GAATAC	G	-0.00989115	0.00449665	0.0278301	0.377148	20	0.910298
degree_asymmetry	psychencode_isoqtl	ENST00000476808.1_1	3	KLHL24	rs11542855	A	C	0.006062	0.00287183	0.0347854	0.378137	20	0.910298
degree_asymmetry	psychencode_isoqtl	ENST00000419184.1_2	2	FKBP7	rs7587593	G	A	-0.0086737	0.00299848	0.0038195	0.37846	20	0.910298
degree_asymmetry	psychencode_isoqtl	ENST00000649263.1_2	4	AC098588.2	rs13115967	T	C	0.00647086	0.00326768	0.047674	0.378942	19	0.910298
degree_asymmetry	psychencode_isoqtl	ENST00000539716.1_2	12	POP5	rs2235222	C	G	-0.00934645	0.00431793	0.0304206	0.380511	11	0.910298
degree_asymmetry	psychencode_isoqtl	ENST00000493074.1_3	3	KLHL24	rs12487341	G	C	0.00303388	0.00137069	0.0268698	0.383354	20	0.910298
degree_asymmetry	psychencode_isoqtl	ENST00000521599.5_2	8	NCALD	rs490032	A	T	0.00876069	0.00424606	0.0390888	0.383433	10	0.910298
degree_asymmetry	psychencode_isoqtl	ENST00000399336.9_2	16	NOMO3	rs55709104	A	G	0.00316008	0.00131074	0.0159127	0.38673	20	0.910298
degree_asymmetry	psychencode_isoqtl	ENST00000658225.1_1	5	SLC9A3-AS1	rs2278254	A	G	-0.00276661	0.00128306	0.0310635	0.388923	20	0.910298
degree_asymmetry	psychencode_isoqtl	ENST00000445478.6_3	17	JMJD6	rs7212823	T	C	0.0149282	0.00592107	0.0116957	0.390518	7	0.910298
degree_asymmetry	psychencode_isoqtl	ENST00000438032.6_2	1	HP1BP3	rs3856173	A	G	0.00344343	0.00129814	0.0079878	0.391239	20	0.910298
degree_asymmetry	psychencode_isoqtl	ENST00000654727.1_1	22	CHKB-DT	rs131752	C	T	0.00541727	0.00247411	0.0285543	0.39216	20	0.910298
degree_asymmetry	psychencode_isoqtl	ENST00000510356.5_1	17	CALCOCO2	rs147600105	T	C	0.013796	0.00700097	0.0487715	0.392198	8	0.910298
degree_asymmetry	psychencode_isoqtl	ENST00000590723.5_2	18	NPC1	rs1808579	T	C	0.005563	0.00207934	0.00746462	0.393992	20	0.910298
degree_asymmetry	psychencode_isoqtl	ENST00000614553.1_3	22	DRICH1	rs6003820	C	T	0.00333869	0.0016497	0.0429883	0.394607	20	0.910298
degree_asymmetry	psychencode_isoqtl	ENST00000431514.2_1	1	AL627311.1	rs6700459	C	T	-0.00547507	0.00263023	0.0373793	0.398703	20	0.910298
degree_asymmetry	psychencode_isoqtl	ENST00000477651.5_2	3	TMEM44	rs6768983	A	G	-0.00952837	0.00419957	0.0232749	0.40533	20	0.910298
degree_asymmetry	psychencode_isoqtl	ENST00000382488.2_1	4	AC105345.1	rs3103070	G	A	-0.00513102	0.00213836	0.0164167	0.406973	20	0.910298
degree_asymmetry	psychencode_isoqtl	ENST00000649689.2_3	1	DARS2	rs10912670	G	C	0.0131729	0.00498857	0.0082753	0.407248	11	0.910298
degree_asymmetry	psychencode_isoqtl	ENST00000667339.1_1	16	LINC02175	rs28591601	G	A	0.00518472	0.00226651	0.0221644	0.408839	20	0.910298
degree_asymmetry	psychencode_isoqtl	ENST00000609553.1_1	3	AC096992.2	rs201841814	CGT	C	-0.00596959	0.0021053	0.00457527	0.410524	20	0.910298
degree_asymmetry	psychencode_isoqtl	ENST00000374692.8_2	9	TMEM38B	rs10116066	A	G	-0.0116206	0.00557223	0.0370282	0.411724	18	0.910298
degree_asymmetry	psychencode_isoqtl	ENST00000648789.1_2	1	SLC9C2	rs12561796	T	C	-0.00317463	0.00137409	0.0208692	0.412743	20	0.910298
degree_asymmetry	psychencode_isoqtl	ENST00000450673.3_3	17	ARL17B	rs11326553	TA	T	-0.0035405	0.00175843	0.0440683	0.414222	20	0.910298
degree_asymmetry	psychencode_isoqtl	ENST00000536843.5_2	12	CHFR	rs2242293	T	C	0.00658964	0.00294313	0.0251563	0.414251	20	0.910298
degree_asymmetry	psychencode_isoqtl	ENST00000607286.5_1	5	SLC9A3-AS1	rs2278254	A	G	-0.00396073	0.00185075	0.0323493	0.414327	20	0.910298
degree_asymmetry	psychencode_isoqtl	ENST00000568509.3_2	16	SPG7	rs35890454	G	T	0.00909892	0.00456795	0.0463818	0.415517	20	0.910298
degree_asymmetry	psychencode_isoqtl	ENST00000416567.1_1	20	GCNT1P1	rs16979132	C	T	0.00840482	0.00408029	0.0394119	0.416876	12	0.910298
degree_asymmetry	psychencode_isoqtl	ENST00000414008.3_2	6	HCG27	rs7743722	G	C	-0.00427034	0.00199659	0.0324505	0.41796	20	0.910298
degree_asymmetry	psychencode_isoqtl	ENST00000296302.11_4	3	PBRM1	rs2240919	G	C	-0.0168071	0.00543892	0.00200059	0.418157	20	0.910298
degree_asymmetry	psychencode_isoqtl	ENST00000652878.1_1	2	C2orf27A	rs12988224	T	C	0.00621946	0.00181314	0.000603081	0.418406	20	0.910298
degree_asymmetry	psychencode_isoqtl	ENST00000569957.5_1	16	INO80E	rs10871451	G	C	-0.004465	0.00186479	0.0166486	0.420115	20	0.910298
degree_asymmetry	psychencode_isoqtl	ENST00000336125.5_5	17	ARL17A	rs4792831	A	G	-0.00528462	0.00255007	0.0382334	0.421905	20	0.910298
degree_asymmetry	psychencode_isoqtl	ENST00000421177.6_1	4	NSG1	rs62289797	T	C	-0.0157834	0.00536542	0.00326427	0.422306	10	0.910298
degree_asymmetry	psychencode_isoqtl	ENST00000507316.1_1	8	TUSC3	rs12682254	T	C	-0.00549665	0.00235712	0.0197042	0.423132	20	0.910298
degree_asymmetry	psychencode_isoqtl	ENST00000647806.1_1	15	AC015712.6	rs7178773	A	G	0.00320188	0.00157854	0.0425217	0.424421	3	0.910298
degree_asymmetry	psychencode_isoqtl	ENST00000561702.6_2	16	SPG7	rs8063180	A	G	0.00576737	0.002785	0.038371	0.424692	20	0.910298
degree_asymmetry	psychencode_isoqtl	ENST00000430497.5_4	7	STYXL1	rs10239209	A	G	0.005456	0.00271473	0.0444545	0.425164	12	0.910298
degree_asymmetry	psychencode_isoqtl	ENST00000380821.7_1	9	SNAPC3	rs7021840	G	C	0.0124144	0.00555663	0.025473	0.429152	20	0.910298
degree_asymmetry	psychencode_isoqtl	ENST00000449552.6_3	17	TRIM16L	rs755889280	GA	G	0.003421	0.00153625	0.0259571	0.431571	20	0.910298
degree_asymmetry	psychencode_isoqtl	ENST00000471505.1_2	3	ITIH4	rs4687663	A	T	0.00891817	0.00357145	0.0125223	0.431744	19	0.910298
degree_asymmetry	psychencode_isoqtl	ENST00000650204.1_2	7	AC004967.2	rs11983172	A	G	-0.0069946	0.00320628	0.0291442	0.431966	20	0.910298
degree_asymmetry	psychencode_isoqtl	ENST00000514442.5_1	5	TCOF1	rs11743855	T	C	0.00989804	0.00462393	0.0323053	0.432233	5	0.910298
degree_asymmetry	psychencode_isoqtl	ENST00000571708.5_3	17	TRIM16L	rs755889280	GA	G	-0.00593289	0.00273292	0.0299389	0.432882	20	0.910298
degree_asymmetry	psychencode_isoqtl	ENST00000589114.5_1	18	FHOD3	rs16968192	A	C	0.0127868	0.00451914	0.00466228	0.433746	20	0.910298
degree_asymmetry	psychencode_isoqtl	ENST00000376590.9_4	1	MTHFR	rs1801131	G	T	0.00673073	0.00338573	0.046815	0.43445	16	0.910298
degree_asymmetry	psychencode_isoqtl	ENST00000540952.6_5	22	FAM227A	rs7290979	C	A	0.00678766	0.00201674	0.000763611	0.435009	20	0.910298
degree_asymmetry	psychencode_isoqtl	ENST00000503674.5_1	5	SDHA	rs10475136	G	A	0.0126332	0.00509677	0.0131876	0.435538	19	0.910298
degree_asymmetry	psychencode_isoqtl	ENST00000643734.1_1	16	SPG7	rs2460455	T	A	-0.0029974	0.00150199	0.0459745	0.43599	20	0.910298
degree_asymmetry	psychencode_isoqtl	ENST00000374975.4_3	6	HLA-DRB5	rs9268681	A	G	-0.0048819	0.00226705	0.0312861	0.438615	20	0.910298
degree_asymmetry	psychencode_isoqtl	ENST00000373783.3_2	10	ADO	rs224082	T	C	-0.0166316	0.00770527	0.0308909	0.439068	20	0.910298
degree_asymmetry	psychencode_isoqtl	ENST00000434643.6_2	2	FKBP7	rs6704545	A	G	0.0101003	0.00372949	0.00676436	0.440037	12	0.910298
degree_asymmetry	psychencode_isoqtl	ENST00000379095.4_1	15	NGRN	rs2063739	T	C	-0.00405477	0.00188551	0.0315165	0.441918	20	0.910298
degree_asymmetry	psychencode_isoqtl	ENST00000443351.6_2	16	DYNC1LI2	rs5817600	A	ACT	-0.00623853	0.00280558	0.0261745	0.442817	15	0.910298
degree_asymmetry	psychencode_isoqtl	ENST00000572555.5_3	17	TRIM16L	rs755889280	GA	G	-0.00597623	0.00277977	0.0315631	0.447212	20	0.910298
degree_asymmetry	psychencode_isoqtl	ENST00000660752.1_1	5	NNT	rs71629185	A	G	-0.0113113	0.00469132	0.0159038	0.447679	20	0.910298
degree_asymmetry	psychencode_isoqtl	ENST00000654355.1_1	22	CHKB-DT	rs131756	T	C	0.00447764	0.0019829	0.0239381	0.450696	20	0.910298
degree_asymmetry	psychencode_isoqtl	ENST00000589970.5_4	19	DMAC2	rs749147328	CCAGA	C	0.00411952	0.00191298	0.0312827	0.452181	8	0.910298
degree_asymmetry	psychencode_isoqtl	ENST00000542400.5_2	12	DHX37	rs754885602	TGGGA	T	0.00753374	0.00276114	0.00636257	0.45633	15	0.910298
degree_asymmetry	psychencode_isoqtl	ENST00000589281.2_1	18	AC015961.2	rs3747902	A	G	-0.00853923	0.00336331	0.0111189	0.456497	15	0.910298
degree_asymmetry	psychencode_isoqtl	ENST00000392132.7_3	2	XRCC5	rs2440	A	G	-0.0134043	0.0056888	0.0184595	0.458934	20	0.910298
degree_asymmetry	psychencode_isoqtl	ENST00000221496.5_2	19	AMH	rs3746160	G	A	-0.00734895	0.00299542	0.0141514	0.459075	15	0.910298
degree_asymmetry	psychencode_isoqtl	ENST00000341316.6_1	16	SPG7	rs4785684	A	G	-0.00241178	0.00118945	0.042597	0.463093	20	0.910298
degree_asymmetry	psychencode_isoqtl	ENST00000508200.5_2	17	MRPL27	rs4794136	C	T	-0.00368114	0.00178687	0.0393883	0.463783	20	0.910298
degree_asymmetry	psychencode_isoqtl	ENST00000541366.1_2	1	COPA	rs680083	A	G	-0.00692548	0.00309492	0.0252411	0.464833	20	0.910298
degree_asymmetry	psychencode_isoqtl	ENST00000216039.9_2	22	JOSD1	rs2413545	T	C	-0.0216886	0.00735356	0.00318387	0.468415	20	0.910298
degree_asymmetry	psychencode_isoqtl	ENST00000522799.1_2	8	AC245519.1	rs58911548	A	C	-0.00413541	0.00161815	0.0105995	0.468574	20	0.910298
degree_asymmetry	psychencode_isoqtl	ENST00000532739.1_1	16	AC138969.3	rs7498461	T	C	-0.00366921	0.00141392	0.00945718	0.470126	20	0.910298
degree_asymmetry	psychencode_isoqtl	ENST00000609737.1_1	22	LINC00899	rs8140558	G	A	-0.0076565	0.00267724	0.0042384	0.471457	19	0.910298
degree_asymmetry	psychencode_isoqtl	ENST00000540323.5_1	18	ELP2	rs72888747	G	T	0.00312503	0.00158659	0.0488779	0.472826	20	0.910298
degree_asymmetry	psychencode_isoqtl	ENST00000611189.2_2	16	SPG7	rs57654699	G	C	-0.00342445	0.00166405	0.0395993	0.476177	20	0.910298
degree_asymmetry	psychencode_isoqtl	ENST00000564884.5_4	16	PHLPP2	rs12926987	G	C	-0.00375073	0.00167802	0.0254036	0.477144	20	0.910298
degree_asymmetry	psychencode_isoqtl	ENST00000269980.7_2	19	BCKDHA	rs749147328	CCAGA	C	0.0105171	0.00496806	0.0342653	0.477857	8	0.910298
degree_asymmetry	psychencode_isoqtl	ENST00000629810.1_3	1	AL606760.2	rs2062015	G	C	0.00793915	0.00305246	0.00929798	0.480203	13	0.910298
degree_asymmetry	psychencode_isoqtl	ENST00000662119.1_1	22	CHKB-DT	rs6010015	C	T	0.00849266	0.00252863	0.000783385	0.481105	18	0.910298
degree_asymmetry	psychencode_isoqtl	ENST00000550831.7_4	12	TMEM116	rs11066120	T	C	-0.00551138	0.00277461	0.0469932	0.483492	20	0.910298
degree_asymmetry	psychencode_isoqtl	ENST00000534726.5_3	11	SNX19	rs34068453	T	G	0.00570431	0.00257619	0.0268122	0.484204	20	0.910298
degree_asymmetry	psychencode_isoqtl	ENST00000333279.3_3	1	ANKRD45	rs12561796	T	C	0.00816689	0.00360124	0.0233414	0.484942	20	0.910298
degree_asymmetry	psychencode_isoqtl	ENST00000570034.1_1	17	NSFP1	rs8079695	T	C	-0.0022595	0.00106098	0.0332021	0.487864	20	0.910298
degree_asymmetry	psychencode_isoqtl	ENST00000552998.1_2	12	AC084032.1	rs10672855	T	TCA	0.00616125	0.00300822	0.0405462	0.487922	20	0.910298
degree_asymmetry	psychencode_isoqtl	ENST00000555400.1_2	14	DDHD1	rs10483620	T	C	-0.0107033	0.00510232	0.0359287	0.489219	11	0.910298
degree_asymmetry	psychencode_isoqtl	ENST00000407215.7_2	17	SCRN2	rs916798	A	T	0.0114624	0.00490417	0.0194245	0.489829	20	0.910298
degree_asymmetry	psychencode_isoqtl	ENST00000269221.8_2	18	RMC1	rs1808579	T	C	0.0118977	0.00467135	0.0108668	0.48986	15	0.910298
degree_asymmetry	psychencode_isoqtl	ENST00000339818.9_3	21	CFAP410	rs60027384	C	T	-0.00586851	0.00298419	0.0492373	0.491205	17	0.910298
degree_asymmetry	psychencode_isoqtl	ENST00000550735.7_3	12	MAPKAPK5	rs12580246	A	G	0.00616205	0.00225564	0.00629816	0.496424	20	0.910298
degree_asymmetry	psychencode_isoqtl	ENST00000227638.8_2	11	PANX1	rs7934122	A	C	0.0151629	0.00687296	0.0273721	0.496906	20	0.910298
degree_asymmetry	psychencode_isoqtl	ENST00000301335.9_3	17	SLC43A2	rs7342891	T	G	-0.00814066	0.00407897	0.0459593	0.497105	12	0.910298
degree_asymmetry	psychencode_isoqtl	ENST00000315005.8_2	17	DBF4B	rs11652840	A	G	-0.0072415	0.00311786	0.0202013	0.498302	20	0.910298
degree_asymmetry	psychencode_isoqtl	ENST00000354619.10_3	1	ERO1B	rs2812473	G	A	-0.00870459	0.0031194	0.00526311	0.499586	20	0.910298
degree_asymmetry	psychencode_isoqtl	ENST00000560637.5_2	15	VPS13C	rs12908182	T	C	-0.0109209	0.00500648	0.0291572	0.500777	20	0.910298
degree_asymmetry	psychencode_isoqtl	ENST00000658121.1_2	17	AC005670.3	rs10775404	C	A	-0.00663465	0.00315967	0.0357469	0.503329	11	0.910298
degree_asymmetry	psychencode_isoqtl	ENST00000515311.5_1	4	LSM6	rs6537403	C	A	-0.0052409	0.00257609	0.0419076	0.504414	17	0.910298
degree_asymmetry	psychencode_isoqtl	ENST00000488423.2_3	3	DPH3	rs842251	G	C	-0.00844178	0.00370356	0.022645	0.504852	18	0.910298
degree_asymmetry	psychencode_isoqtl	ENST00000405613.1_1	6	ZNF603P	rs12214383	C	T	-0.00268917	0.00135777	0.047638	0.507219	20	0.910298
degree_asymmetry	psychencode_isoqtl	ENST00000465756.5_2	3	NPHP3	rs3860502	T	C	-0.00724718	0.00291147	0.0128036	0.509867	8	0.910298
degree_asymmetry	psychencode_isoqtl	ENST00000381689.4_2	10	NUTM2A	rs41331450	C	T	-0.00665589	0.0032388	0.0398746	0.510542	10	0.910298
degree_asymmetry	psychencode_isoqtl	ENST00000242592.9_2	12	ACADS	rs998727	G	T	0.0077186	0.00341827	0.0239429	0.511271	20	0.910298
degree_asymmetry	psychencode_isoqtl	ENST00000541190.5_1	18	ELP2	rs72888747	G	T	0.002607	0.00131585	0.0475655	0.514495	20	0.910298
degree_asymmetry	psychencode_isoqtl	ENST00000413412.1_1	1	AL133517.1	rs3752954	C	T	-0.0091781	0.00447263	0.0401642	0.515945	12	0.910298
degree_asymmetry	psychencode_isoqtl	ENST00000608166.2_3	1	GLRX2	rs475163	T	C	0.0103544	0.00494306	0.0361953	0.520207	20	0.910298
degree_asymmetry	psychencode_isoqtl	ENST00000525583.5_2	8	NAPRT	rs1809148	A	G	0.00768624	0.00268389	0.00418533	0.523682	20	0.910298
degree_asymmetry	psychencode_isoqtl	ENST00000398238.8_2	17	NSF	rs8079695	T	C	-0.0082259	0.0039429	0.0369552	0.526069	20	0.910298
degree_asymmetry	psychencode_isoqtl	ENST00000373447.8_3	20	TTI1	rs6022547	A	G	-0.0109964	0.00553596	0.0469927	0.526522	7	0.910298
degree_asymmetry	psychencode_isoqtl	ENST00000569934.1_2	15	ADAMTS7	rs4887097	C	T	-0.00515981	0.00240948	0.0322368	0.526907	20	0.910298
degree_asymmetry	psychencode_isoqtl	ENST00000356501.8_2	13	ADPRHL1	rs7986656	C	T	0.0082359	0.00369393	0.0257758	0.52721	14	0.910298
degree_asymmetry	psychencode_isoqtl	ENST00000584067.5_1	17	MPRIP	rs58326998	T	G	-0.00957019	0.00432644	0.0269648	0.530186	16	0.910298
degree_asymmetry	psychencode_isoqtl	ENST00000544274.1_1	18	ELP2	rs546575	T	G	-0.00259284	0.00125541	0.0388921	0.530187	20	0.910298
degree_asymmetry	psychencode_isoqtl	ENST00000590842.5_4	18	TPGS2	rs56348006	G	A	-0.00449606	0.00188704	0.0171909	0.533523	20	0.910298
degree_asymmetry	psychencode_isoqtl	ENST00000278353.10_3	11	HSD17B12	rs3736505	G	A	-0.00544201	0.0026358	0.038956	0.536115	20	0.910298
degree_asymmetry	psychencode_isoqtl	ENST00000492556.5_2	22	CHKB-CPT1B	rs131752	C	T	-0.00570078	0.00261461	0.0292309	0.536122	19	0.910298
degree_asymmetry	psychencode_isoqtl	ENST00000667998.1_1	5	SLC9A3-AS1	rs2278254	A	G	-0.0039059	0.0018502	0.0347667	0.538532	20	0.910298
degree_asymmetry	psychencode_isoqtl	ENST00000544346.5_2	22	FAM227A	rs7290979	C	A	0.0117305	0.00369718	0.00150965	0.5401	20	0.910298
degree_asymmetry	psychencode_isoqtl	ENST00000359995.9_2	17	SRSF2	rs7212823	T	C	-0.0179997	0.00724901	0.0130259	0.54345	10	0.910298
degree_asymmetry	psychencode_isoqtl	ENST00000652967.1_1	22	CHKB-DT	rs6010015	C	T	-0.00847583	0.00254194	0.000854861	0.543757	18	0.910298
degree_asymmetry	psychencode_isoqtl	ENST00000368694.8_2	1	CHTOP	rs75557848	AC	A	0.00820901	0.00320937	0.0105328	0.549109	20	0.910298
degree_asymmetry	psychencode_isoqtl	ENST00000438607.2_2	3	TMA7	rs6764415	G	A	0.0135964	0.00657292	0.038589	0.550301	15	0.910298
degree_asymmetry	psychencode_isoqtl	ENST00000535889.6_2	1	MTR	rs1131450	A	G	-0.00697899	0.0031732	0.0278527	0.551386	17	0.910298
degree_asymmetry	psychencode_isoqtl	ENST00000315289.6_2	10	RTKN2	rs7903510	G	A	-0.00573189	0.00279737	0.0404591	0.551474	20	0.910298
degree_asymmetry	psychencode_isoqtl	ENST00000298510.4_3	10	PRDX3	rs117699652	A	T	-0.0247654	0.0125238	0.0479877	0.554403	5	0.910298
degree_asymmetry	psychencode_isoqtl	ENST00000622488.6_3	17	ARL17A	rs8079695	T	C	-0.005541	0.00270116	0.040234	0.555649	17	0.910298
degree_asymmetry	psychencode_isoqtl	ENST00000421538.1_2	22	LINC00899	rs7511036	G	C	-0.00993667	0.00359123	0.00565876	0.559008	18	0.910298
degree_asymmetry	psychencode_isoqtl	ENST00000346333.10_4	11	FAM86C1	rs7104784	G	C	0.00535729	0.00260682	0.0398691	0.560448	9	0.910298
degree_asymmetry	psychencode_isoqtl	ENST00000451157.1_2	7	STYXL1	rs149660676	T	A	0.00450479	0.00203178	0.0266118	0.562697	19	0.910298
degree_asymmetry	psychencode_isoqtl	ENST00000517546.1_1	8	INTS10	rs58132067	C	G	0.0105944	0.00519922	0.0415799	0.573527	15	0.910298
degree_asymmetry	psychencode_isoqtl	ENST00000669580.1_2	12	NRAV	rs17431717	A	G	0.0106778	0.00535652	0.0462147	0.574723	10	0.910298
degree_asymmetry	psychencode_isoqtl	ENST00000294360.5_3	1	CZIB	rs12140585	G	C	-0.00654557	0.00284874	0.0215783	0.578642	16	0.910298
degree_asymmetry	psychencode_isoqtl	ENST00000593164.6_2	19	ZNF283	rs349030	A	G	0.00767637	0.0022884	0.000795173	0.578778	20	0.910298
degree_asymmetry	psychencode_isoqtl	ENST00000591982.1_1	19	MISP3	rs7258963	C	T	0.00711294	0.00296185	0.016327	0.580148	20	0.910298
degree_asymmetry	psychencode_isoqtl	ENST00000319545.12_1	19	MRI1	rs62111893	T	G	0.00722273	0.00313806	0.0213548	0.582359	6	0.910298
degree_asymmetry	psychencode_isoqtl	ENST00000311028.4_2	8	NCALD	rs486496	T	C	-0.00207988	0.00101632	0.0407081	0.583185	20	0.910298
degree_asymmetry	psychencode_isoqtl	ENST00000289788.4_2	6	ZSCAN23	rs213237	C	T	-0.00448854	0.00192651	0.0198126	0.583927	20	0.910298
degree_asymmetry	psychencode_isoqtl	ENST00000528132.1_1	4	AC105345.1	rs2631740	A	C	-0.0105361	0.00399154	0.00830014	0.584081	20	0.910298
degree_asymmetry	psychencode_isoqtl	ENST00000491617.5_2	3	COMMD2	rs74697246	A	G	-0.00483527	0.00152539	0.00152509	0.588503	6	0.910298
degree_asymmetry	psychencode_isoqtl	ENST00000450253.6_2	4	EIF4E	rs4699689	T	C	0.0143821	0.00650461	0.0270313	0.593301	9	0.910298
degree_asymmetry	psychencode_isoqtl	ENST00000267199.9_3	12	VPS33A	rs2271408	T	C	-0.0105079	0.00524269	0.0450386	0.596001	13	0.910298
degree_asymmetry	psychencode_isoqtl	ENST00000527534.1_6	11	FEZ1	rs73015838	T	C	-0.0051932	0.00210383	0.01357	0.596683	20	0.910298
degree_asymmetry	psychencode_isoqtl	ENST00000654942.1_1	6	CASC15	rs55775505	T	C	-0.00604197	0.00303817	0.0467361	0.599359	5	0.910298
degree_asymmetry	psychencode_isoqtl	ENST00000673796.1_1	19	PLK5	rs11084896	G	T	-0.00825984	0.00385047	0.031941	0.600645	7	0.910298
degree_asymmetry	psychencode_isoqtl	ENST00000448838.7_1	11	PDHX	rs12273271	C	G	0.00433901	0.00188786	0.0215401	0.601065	20	0.910298
degree_asymmetry	psychencode_isoqtl	ENST00000430096.1_5	7	GSDME	rs17149990	A	C	-0.00661913	0.0032281	0.0403181	0.601542	16	0.910298
degree_asymmetry	psychencode_isoqtl	ENST00000567499.5_2	16	DYNC1LI2	rs757745959	T	TTTCA	-0.0155587	0.00712402	0.0289644	0.602775	7	0.910298
degree_asymmetry	psychencode_isoqtl	ENST00000591075.1_2	18	NPC1	rs1808579	T	C	0.00624593	0.00236115	0.00816201	0.606914	20	0.910298
degree_asymmetry	psychencode_isoqtl	ENST00000395671.9_2	17	TRIM16L	rs755889280	GA	G	-0.00755038	0.00356943	0.0344053	0.606926	9	0.910298
degree_asymmetry	psychencode_isoqtl	ENST00000565781.5_2	16	BBS2	rs9940094	A	C	-0.00742313	0.00323077	0.0215828	0.608417	20	0.910298
degree_asymmetry	psychencode_isoqtl	ENST00000653107.1_1	6	TSBP1-AS1	rs9268365	T	G	0.00544854	0.00208216	0.00887647	0.609047	20	0.910298
degree_asymmetry	psychencode_isoqtl	ENST00000539605.5_2	12	ANKLE2	rs535806111	A	G	-0.00952881	0.0042127	0.0237022	0.611201	20	0.910298
degree_asymmetry	psychencode_isoqtl	ENST00000598331.1_3	19	ZNF431	rs11671410	T	C	0.00623824	0.00303804	0.040036	0.611858	20	0.910298
degree_asymmetry	psychencode_isoqtl	ENST00000225969.9_3	17	MRPL27	rs886568	A	G	0.00540027	0.00274253	0.0489433	0.621939	18	0.910298
degree_asymmetry	psychencode_isoqtl	ENST00000196551.8_4	19	RPS5	rs7250889	T	C	-0.0163682	0.00784358	0.036904	0.623238	20	0.910298
degree_asymmetry	psychencode_isoqtl	ENST00000253115.7_4	19	ZNF426	rs8104780	A	T	0.0154638	0.00673051	0.0215861	0.62554	20	0.910298
degree_asymmetry	psychencode_isoqtl	ENST00000658729.1_1	5	NNT	rs6896932	T	C	-0.00846314	0.00351699	0.0161123	0.627935	20	0.910298
degree_asymmetry	psychencode_isoqtl	ENST00000458270.2_1	8	ZNF623	rs4873815	T	C	0.0057185	0.00240577	0.0174545	0.629188	16	0.910298
degree_asymmetry	psychencode_isoqtl	ENST00000458669.1_1	16	PKD1P1	rs7498461	T	C	0.00325446	0.00123318	0.00831299	0.630987	20	0.910298
degree_asymmetry	psychencode_isoqtl	ENST00000403593.9_2	12	SDSL	rs11834701	G	C	0.00818984	0.00367707	0.0259291	0.631726	20	0.910298
degree_asymmetry	psychencode_isoqtl	ENST00000581904.6_1	17	TRIM16L	rs755889280	GA	G	-0.00583485	0.00266349	0.0284748	0.632903	20	0.910298
degree_asymmetry	psychencode_isoqtl	ENST00000233027.10_3	3	NEK4	rs3755799	A	G	-0.0153515	0.00462648	0.000906023	0.633067	20	0.910298
degree_asymmetry	psychencode_isoqtl	ENST00000367742.7_1	1	PRRC2C	rs35039375	G	A	-0.0162724	0.0062069	0.00875037	0.637123	6	0.910298
degree_asymmetry	psychencode_isoqtl	ENST00000527862.1_1	17	DBF4B	rs16970944	T	C	-0.00887213	0.00399423	0.0263349	0.637785	17	0.910298
degree_asymmetry	psychencode_isoqtl	ENST00000606288.1_1	5	SLC9A3-AS1	rs2278254	A	G	-0.00321186	0.00150457	0.0327829	0.638023	20	0.910298
degree_asymmetry	psychencode_isoqtl	ENST00000535274.1_3	12	B3GNT4	rs12825149	G	A	0.010381	0.00520441	0.0460813	0.638276	12	0.910298
degree_asymmetry	psychencode_isoqtl	ENST00000446801.6_1	15	ZWILCH	rs35720877	cortical_thickness	C	-0.0057201	0.00223743	0.0105716	0.639756	18	0.910298
degree_asymmetry	psychencode_isoqtl	ENST00000571246.5_2	17	ARL17B	rs8079695	T	C	-0.00449071	0.002152	0.0369097	0.640656	20	0.910298
degree_asymmetry	psychencode_isoqtl	ENST00000575960.5_3	17	ARL17B	rs8079695	T	C	-0.00580786	0.00286815	0.0428729	0.641226	19	0.910298
degree_asymmetry	psychencode_isoqtl	ENST00000263856.9_3	2	CHMP3	rs1020306	T	C	0.0140266	0.00541706	0.00961595	0.644775	20	0.910298
degree_asymmetry	psychencode_isoqtl	ENST00000486725.1_2	3	RYK	rs9878348	G	A	-0.00921945	0.00381428	0.0156453	0.647776	13	0.910298
degree_asymmetry	psychencode_isoqtl	ENST00000489451.1_1	19	ACTN4	rs3745859	T	C	0.00772533	0.00300325	0.010102	0.648969	19	0.910298
degree_asymmetry	psychencode_isoqtl	ENST00000313485.10_3	17	MPRIP	rs1047805	C	T	-0.00918793	0.00440144	0.0368446	0.649096	20	0.910298
degree_asymmetry	psychencode_isoqtl	ENST00000526924.5_1	17	DBF4B	rs75840576	G	A	-0.00783105	0.00338684	0.0207668	0.649595	19	0.910298
degree_asymmetry	psychencode_isoqtl	ENST00000431060.4_3	15	AC015712.6	rs7178773	A	G	0.00329697	0.00162209	0.0420993	0.650369	5	0.910298
degree_asymmetry	psychencode_isoqtl	ENST00000397501.5_2	8	PTK2B	rs113814152	A	G	0.00503267	0.00239729	0.0357895	0.654892	4	0.910298
degree_asymmetry	psychencode_isoqtl	ENST00000559958.1_2	15	UBE2Q2P1	rs62029652	T	C	0.0032781	0.00158574	0.0387121	0.654934	20	0.910298
degree_asymmetry	psychencode_isoqtl	ENST00000588526.5_1	19	MRI1	rs73009852	T	C	0.00433137	0.00207691	0.0370246	0.656664	4	0.910298
degree_asymmetry	psychencode_isoqtl	ENST00000229554.10_3	6	RSPH4A	rs6906079	C	G	0.00767004	0.0029486	0.00928853	0.664476	20	0.910298
degree_asymmetry	psychencode_isoqtl	ENST00000512642.1_2	5	AC021087.1	rs10061678	C	T	0.0081143	0.00363526	0.0256079	0.669399	20	0.910298
degree_asymmetry	psychencode_isoqtl	ENST00000450169.7_3	7	LSM5	rs35608030	T	C	0.0150027	0.00630459	0.0173289	0.673409	20	0.910298
degree_asymmetry	psychencode_isoqtl	ENST00000474328.5_2	7	STYXL1	rs57358338	C	T	0.00582771	0.0028615	0.0416911	0.674198	9	0.910298
degree_asymmetry	psychencode_isoqtl	ENST00000592922.6_3	19	DMAC2	rs749147328	CCAGA	C	-0.00446036	0.00207306	0.0314302	0.674793	11	0.910298
degree_asymmetry	psychencode_isoqtl	ENST00000521262.5_2	8	RPS20	rs9942765	T	C	-0.00531124	0.0027017	0.0493116	0.675947	20	0.910298
degree_asymmetry	psychencode_isoqtl	ENST00000587382.5_3	18	TPGS2	rs72885212	A	G	-0.0063638	0.00276168	0.0212047	0.677939	20	0.910298
degree_asymmetry	psychencode_isoqtl	ENST00000486366.1_1	17	NSF	rs8079695	T	C	-0.00458699	0.0022203	0.0388348	0.680348	16	0.910298
degree_asymmetry	psychencode_isoqtl	ENST00000460072.5_2	2	THUMPD2	rs7560642	T	G	0.0115613	0.0050696	0.0225775	0.683976	20	0.910298
degree_asymmetry	psychencode_isoqtl	ENST00000592228.1_2	17	CANT1	rs3744173	T	G	0.00709233	0.0027113	0.00890086	0.684083	20	0.910298
degree_asymmetry	psychencode_isoqtl	ENST00000562351.2_2	15	FAM214A	rs71130175	T	TA	0.0070796	0.00218591	0.0012006	0.68496	20	0.910298
degree_asymmetry	psychencode_isoqtl	ENST00000589503.1_2	19	DMAC2	rs749147328	CCAGA	C	-0.00461151	0.00214274	0.0313849	0.686136	9	0.910298
degree_asymmetry	psychencode_isoqtl	ENST00000488455.5_1	1	ZMYM1	rs2935946	C	A	0.00913627	0.00379262	0.0159981	0.686684	7	0.910298
degree_asymmetry	psychencode_isoqtl	ENST00000334295.9_3	18	TPGS2	rs56348006	G	A	-0.00423987	0.00177021	0.0166149	0.68675	20	0.910298
degree_asymmetry	psychencode_isoqtl	ENST00000518166.5_4	8	NCALD	rs486496	T	C	0.00216123	0.00105434	0.0403792	0.689046	20	0.910298
degree_asymmetry	psychencode_isoqtl	ENST00000625025.1_1	4	AC097372.2	rs919482	T	C	0.00469688	0.00214651	0.0286587	0.690001	16	0.910298
degree_asymmetry	psychencode_isoqtl	ENST00000301183.15_4	19	DMAC2	rs749147328	CCAGA	C	0.00241738	0.00110476	0.0286585	0.690016	12	0.910298
degree_asymmetry	psychencode_isoqtl	ENST00000383775.4_2	3	DPH3	rs842274	G	T	0.0113066	0.00503585	0.0247536	0.691051	13	0.910298
degree_asymmetry	psychencode_isoqtl	ENST00000221943.13_3	19	DMAC2	rs749147328	CCAGA	C	-0.00324592	0.00148546	0.02888	0.692557	11	0.910298
degree_asymmetry	psychencode_isoqtl	ENST00000595310.1_2	12	AC024257.3	rs10875753	T	C	-0.00900351	0.00437152	0.0394384	0.692848	20	0.910298
degree_asymmetry	psychencode_isoqtl	ENST00000398696.3_1	16	ZNF720	rs77506544	CA	C	-0.00822347	0.00411887	0.0458754	0.695047	7	0.910298
degree_asymmetry	psychencode_isoqtl	ENST00000371086.3_1	1	DLEU2L	rs217468	A	T	-0.0109426	0.00495731	0.0272891	0.695097	20	0.910298
degree_asymmetry	psychencode_isoqtl	ENST00000459735.5_1	1	PTBP2	rs17115733	A	G	-0.00548079	0.00258064	0.0336861	0.696463	20	0.910298
degree_asymmetry	psychencode_isoqtl	ENST00000620586.1_1	19	AC010336.5	rs7899	A	T	-0.00392349	0.00186701	0.0355984	0.702348	17	0.910298
degree_asymmetry	psychencode_isoqtl	ENST00000438695.5_4	7	STYXL1	rs149593049	C	T	0.00370993	0.00167896	0.0271294	0.703942	20	0.910298
degree_asymmetry	psychencode_isoqtl	ENST00000601437.2_1	18	KIAA1328	rs1443640	T	C	-0.0153215	0.00616708	0.0129771	0.705325	15	0.910298
degree_asymmetry	psychencode_isoqtl	ENST00000509632.5_1	5	SDHA	rs62329989	G	A	0.00574247	0.00248957	0.0210767	0.705815	20	0.910298
degree_asymmetry	psychencode_isoqtl	ENST00000482172.5_1	13	IFT88	rs8002138	A	C	0.00459034	0.00227345	0.0434758	0.708323	20	0.910298
degree_asymmetry	psychencode_isoqtl	ENST00000550219.1_1	9	NUP188	rs7048932	C	T	-0.00692317	0.00295495	0.0191343	0.709786	7	0.910298
degree_asymmetry	psychencode_isoqtl	ENST00000656961.1_2	11	AC091564.5	rs12294943	C	T	0.0100773	0.00507307	0.0469863	0.710835	6	0.910298
degree_asymmetry	psychencode_isoqtl	ENST00000369405.7_3	10	ZDHHC6	rs2306158	A	G	0.00868368	0.00373206	0.0199769	0.711726	20	0.910298
degree_asymmetry	psychencode_isoqtl	ENST00000389737.5_4	4	TRMT44	rs13112589	A	G	-0.0076017	0.00319066	0.0171963	0.713795	20	0.910298
degree_asymmetry	psychencode_isoqtl	ENST00000340553.8_3	2	FOXN2	rs79073127	C	G	-0.0105173	0.00468352	0.0247295	0.713931	20	0.910298
degree_asymmetry	psychencode_isoqtl	ENST00000517639.5_2	8	NCALD	rs486496	T	C	0.00401054	0.00198101	0.0429194	0.715517	17	0.910298
degree_asymmetry	psychencode_isoqtl	ENST00000220931.11_3	8	NCALD	rs486496	T	C	0.00328509	0.00161063	0.0413869	0.716041	20	0.910298
degree_asymmetry	psychencode_isoqtl	ENST00000513449.6_3	4	TRMT44	rs4696828	A	G	-0.0120231	0.00469024	0.0103645	0.718417	20	0.910298
degree_asymmetry	psychencode_isoqtl	ENST00000479517.1_2	2	ADCY3	rs76087690	A	G	0.00464053	0.00216595	0.0321538	0.721065	20	0.910298
degree_asymmetry	psychencode_isoqtl	ENST00000559576.1_3	15	CHRNA5	rs3829787	T	C	-0.00479604	0.00228484	0.0358111	0.723424	20	0.910298
degree_asymmetry	psychencode_isoqtl	ENST00000646702.1_1	3	SLC6A1	rs1710873	G	C	0.00462403	0.00222143	0.0373834	0.72428	7	0.910298
degree_asymmetry	psychencode_isoqtl	ENST00000518203.5_2	8	MYOM2	rs968381	G	A	0.00393279	0.00191661	0.0401749	0.725929	20	0.910298
degree_asymmetry	psychencode_isoqtl	ENST00000378302.7_3	13	RCBTB1	rs4942860	G	A	-0.00959222	0.00387175	0.013231	0.726441	20	0.910298
degree_asymmetry	psychencode_isoqtl	ENST00000317594.6_2	11	FXYD2	rs529623	C	T	-0.00937295	0.0038409	0.014675	0.728636	4	0.910298
degree_asymmetry	psychencode_isoqtl	ENST00000590258.2_3	18	TPGS2	rs11664088	A	C	-0.00436591	0.00186463	0.0192095	0.731217	20	0.910298
degree_asymmetry	psychencode_isoqtl	ENST00000436170.6_1	19	TMEM91	rs749147328	CCAGA	C	0.00618183	0.00295318	0.0363243	0.733617	7	0.910298
degree_asymmetry	psychencode_isoqtl	ENST00000443328.2_1	17	RSAD1	rs9894124	C	T	0.00852013	0.00394553	0.0308161	0.734234	7	0.910298
degree_asymmetry	psychencode_isoqtl	ENST00000316491.13_2	16	ZNF720	rs77506544	CA	C	-0.0067114	0.00328852	0.041265	0.734616	8	0.910298
degree_asymmetry	psychencode_isoqtl	ENST00000335624.4_2	19	VSIG10L	rs12975011	A	G	-0.00769464	0.00298852	0.0100318	0.734701	12	0.910298
degree_asymmetry	psychencode_isoqtl	ENST00000495770.1_1	7	POR	rs57721466	T	C	-0.00291874	0.00135419	0.0311353	0.734953	17	0.910298
degree_asymmetry	psychencode_isoqtl	ENST00000647693.1_2	1	COPA	rs680083	A	G	-0.00310867	0.00132079	0.0185907	0.735303	20	0.910298
degree_asymmetry	psychencode_isoqtl	ENST00000481983.5_2	6	ZSCAN23	rs213237	C	T	-0.00522534	0.00227165	0.0214346	0.737541	20	0.910298
degree_asymmetry	psychencode_isoqtl	ENST00000299441.5_3	11	DCHS1	rs12294943	C	T	-0.0126448	0.00623785	0.0426515	0.738056	7	0.910298
degree_asymmetry	psychencode_isoqtl	ENST00000514353.7_1	12	SLC4A8	rs12303675	T	C	0.00881397	0.00418113	0.035028	0.739481	10	0.910298
degree_asymmetry	psychencode_isoqtl	ENST00000442592.3_2	17	MRPL27	rs886568	A	G	-0.00220542	0.00110821	0.0465833	0.739508	20	0.910298
degree_asymmetry	psychencode_isoqtl	ENST00000653320.1_1	6	CASC15	rs2294214	C	A	-0.0080844	0.00401108	0.0438504	0.742455	6	0.910298
degree_asymmetry	psychencode_isoqtl	ENST00000589096.1_1	19	CCDC130	rs6511887	A	G	-0.00679109	0.00345669	0.0494576	0.742993	8	0.910298
degree_asymmetry	psychencode_isoqtl	ENST00000537112.5_1	16	AC138969.1	rs55709104	A	G	0.00703218	0.00296693	0.017779	0.743508	20	0.910298
degree_asymmetry	psychencode_isoqtl	ENST00000295834.8_3	2	FABP1	rs62157016	A	G	0.00587507	0.00261809	0.0248304	0.74355	10	0.910298
degree_asymmetry	psychencode_isoqtl	ENST00000438807.7_2	19	DMAC2	rs749147328	CCAGA	C	0.00199753	0.000909645	0.0280962	0.744694	12	0.910298
degree_asymmetry	psychencode_isoqtl	ENST00000606404.1	1	U6	rs3789367	T	A	0.00740959	0.00199085	0.000197782	0.746169	20	0.910298
degree_asymmetry	psychencode_isoqtl	ENST00000360187.9_3	12	ZNF605	rs7968834	A	G	-0.00411343	0.00190562	0.0308832	0.748332	20	0.910298
degree_asymmetry	psychencode_isoqtl	ENST00000528353.5_1	17	DBF4B	rs79456825	A	G	-0.010698	0.0045819	0.0195518	0.757135	18	0.910298
degree_asymmetry	psychencode_isoqtl	ENST00000595525.1_1	19	AC004597.1	rs4505450	G	A	0.00901904	0.00331358	0.00649196	0.759148	12	0.910298
degree_asymmetry	psychencode_isoqtl	ENST00000523923.5_4	8	NCALD	rs486496	T	C	0.0035959	0.00177433	0.0427013	0.762235	20	0.910298
degree_asymmetry	psychencode_isoqtl	ENST00000341712.8_1	17	MPRIP	rs59394251	C	G	-0.0151368	0.007186	0.0351674	0.762312	4	0.910298
degree_asymmetry	psychencode_isoqtl	ENST00000486637.1_4	1	C1orf109	rs510121	T	C	0.00465478	0.00182445	0.010731	0.763729	13	0.910298
degree_asymmetry	psychencode_isoqtl	ENST00000469537.1_1	1	SLC25A44	rs2540183	G	C	-0.00741008	0.00305545	0.0153	0.768039	20	0.910298
degree_asymmetry	psychencode_isoqtl	ENST00000264156.3_3	2	MCM6	rs6733547	T	G	0.0190472	0.00967474	0.0489808	0.776011	20	0.910298
degree_asymmetry	psychencode_isoqtl	ENST00000574894.1_1	16	NOMO3	rs55709104	A	G	-0.00686143	0.00289773	0.0178913	0.777304	20	0.910298
degree_asymmetry	psychencode_isoqtl	ENST00000575694.1_1	16	AC133552.2	rs4787668	T	A	0.006456	0.00260547	0.0132172	0.779173	19	0.910298
degree_asymmetry	psychencode_isoqtl	ENST00000245157.10_3	16	BBS2	rs8060037	T	C	-0.00725426	0.00341329	0.0335618	0.781034	17	0.910298
degree_asymmetry	psychencode_isoqtl	ENST00000578270.5_2	18	ABHD3	rs2305684	G	A	-0.0148488	0.00700486	0.0340236	0.781788	13	0.910298
degree_asymmetry	psychencode_isoqtl	ENST00000478372.1_2	21	C2CD2	rs117881296	A	G	-0.00410059	0.00167391	0.0142971	0.782246	20	0.910298
degree_asymmetry	psychencode_isoqtl	ENST00000460184.2_2	7	STYXL1	rs112615204	T	C	0.00548393	0.00255214	0.0316533	0.782703	10	0.910298
degree_asymmetry	psychencode_isoqtl	ENST00000568976.2_2	10	AL022344.1	rs694439	G	A	0.00755475	0.00374745	0.0438029	0.785455	20	0.910298
degree_asymmetry	psychencode_isoqtl	ENST00000307897.10_2	15	ZWILCH	rs2053005	A	G	0.00722617	0.00314542	0.0215981	0.789947	10	0.910298
degree_asymmetry	psychencode_isoqtl	ENST00000368149.3_3	6	ARHGAP18	rs9375637	A	G	-0.0125084	0.00495746	0.0116314	0.794724	16	0.910298
degree_asymmetry	psychencode_isoqtl	ENST00000453097.7_2	12	SLC4A8	rs10876188	T	C	0.010302	0.00504053	0.0409699	0.796706	9	0.910298
degree_asymmetry	psychencode_isoqtl	ENST00000416894.1_2	1	FALEC	rs35699789	T	G	-0.00685418	0.00275368	0.0128069	0.797895	11	0.910298
degree_asymmetry	psychencode_isoqtl	ENST00000601257.5_2	19	ZNF83	rs114659422	A	G	0.00550974	0.00240759	0.022109	0.80159	11	0.910298
degree_asymmetry	psychencode_isoqtl	ENST00000653211.1_1	6	AL121932.2	rs36103239	A	T	-0.0076472	0.00351514	0.0295925	0.802743	18	0.910298
degree_asymmetry	psychencode_isoqtl	ENST00000561403.6_3	15	UBE2Q2P1	rs62029652	T	C	0.00520081	0.00253559	0.0402549	0.803203	20	0.910298
degree_asymmetry	psychencode_isoqtl	ENST00000513345.5_2	5	HINT1	rs3864283	C	T	-0.00300028	0.00151136	0.0471277	0.804957	20	0.910298
degree_asymmetry	psychencode_isoqtl	ENST00000482138.1_3	3	KLHL24	rs9819919	G	A	0.00452322	0.00214461	0.0349354	0.809981	20	0.910298
degree_asymmetry	psychencode_isoqtl	ENST00000296581.11_3	4	LSM6	rs6858813	T	A	-0.00318231	0.0014396	0.0270666	0.811741	20	0.910298
degree_asymmetry	psychencode_isoqtl	ENST00000655313.1_1	5	SLC9A3-AS1	rs2278254	A	G	-0.00383688	0.00181158	0.0341767	0.817701	20	0.910298
degree_asymmetry	psychencode_isoqtl	ENST00000294117.6_2	11	GNG3	rs150258448	T	G	0.00760986	0.00385089	0.0481397	0.819961	4	0.910298
degree_asymmetry	psychencode_isoqtl	ENST00000310193.4_3	8	CYP7B1	rs12548518	G	A	0.0108885	0.00483232	0.0242424	0.82151	9	0.910298
degree_asymmetry	psychencode_isoqtl	ENST00000367600.5_1	1	QSOX1	rs34430949	T	C	0.0120341	0.00403471	0.00285762	0.82209	9	0.910298
degree_asymmetry	psychencode_isoqtl	ENST00000609087.1_1	20	LINC00653	rs45620439	A	C	-0.0066649	0.00315551	0.0346741	0.823508	18	0.910298
degree_asymmetry	psychencode_isoqtl	ENST00000533973.1_2	11	AC036111.1	rs4245226	T	C	0.00703643	0.00230152	0.00223339	0.82634	20	0.910298
degree_asymmetry	psychencode_isoqtl	ENST00000308906.6_3	20	LKAAEAR1	rs7271530	T	C	-0.00622402	0.00296202	0.0356168	0.826799	14	0.910298
degree_asymmetry	psychencode_isoqtl	ENST00000040663.8_2	19	MRI1	rs73009852	T	C	0.00352382	0.00167693	0.03561	0.829571	8	0.910298
degree_asymmetry	psychencode_isoqtl	ENST00000428693.1_1	21	TTC3	rs13050226	T	C	-0.00348802	0.00170467	0.0407403	0.830508	20	0.910298
degree_asymmetry	psychencode_isoqtl	ENST00000661161.1_2	6	AL080250.1	rs2842445	C	T	-0.00169928	0.000801819	0.0340667	0.830569	20	0.910298
degree_asymmetry	psychencode_isoqtl	ENST00000590995.1_1	17	AC091132.4	rs10775404	C	A	-0.00361566	0.00170806	0.0342746	0.831434	13	0.910298
degree_asymmetry	psychencode_isoqtl	ENST00000577514.5_1	17	MPRIP	rs73979060	G	T	-0.0107539	0.00512755	0.0359696	0.832645	12	0.910298
degree_asymmetry	psychencode_isoqtl	ENST00000595264.5_3	19	PNPLA6	rs12980173	A	C	-0.0036809	0.00183363	0.0447035	0.839049	13	0.910298
degree_asymmetry	psychencode_isoqtl	ENST00000459674.5_2	1	LRP8	rs11206134	T	C	0.0151634	0.0068253	0.0263074	0.83925	16	0.910298
degree_asymmetry	psychencode_isoqtl	ENST00000410583.1	6	RN7SKP240	rs55775505	T	C	-0.00685827	0.00347962	0.0487256	0.841698	8	0.910298
degree_asymmetry	psychencode_isoqtl	ENST00000524606.1_2	11	PSMA1	rs200477655	CA	C	-0.00638163	0.00323613	0.04861	0.843445	6	0.910298
degree_asymmetry	psychencode_isoqtl	ENST00000567312.5_1	16	TRAPPC2L	rs3826061	C	T	0.00629134	0.0030893	0.0417007	0.845647	20	0.910298
degree_asymmetry	psychencode_isoqtl	ENST00000448973.6_2	16	METTL26	rs62623587	A	C	-0.0118477	0.00459889	0.00998926	0.846243	13	0.910298
degree_asymmetry	psychencode_isoqtl	ENST00000558017.5_1	15	GDPGP1	rs34255732	A	C	-0.0104625	0.00462769	0.0237683	0.846946	9	0.910298
degree_asymmetry	psychencode_isoqtl	ENST00000543707.2_2	6	KIAA0319	rs6935076	T	C	0.00262099	0.00124877	0.0358302	0.848445	20	0.910298
degree_asymmetry	psychencode_isoqtl	ENST00000610723.4_4	18	TPGS2	rs72885226	A	G	-0.00465357	0.00204202	0.0226728	0.851158	20	0.910298
degree_asymmetry	psychencode_isoqtl	ENST00000574157.5_1	16	NOMO3	rs2007413	T	C	-0.00838724	0.00300402	0.00523831	0.858673	14	0.910298
degree_asymmetry	psychencode_isoqtl	ENST00000617053.2_3	19	PNMA8C	rs57325331	A	T	-0.0127736	0.00607303	0.0354368	0.860475	20	0.910298
degree_asymmetry	psychencode_isoqtl	ENST00000668839.1_1	6	CASC15	rs2294214	C	A	-0.0022479	0.00107198	0.0359968	0.863453	9	0.910298
degree_asymmetry	psychencode_isoqtl	ENST00000564459.5_2	16	BBS2	rs9921942	G	C	-0.00570584	0.00262892	0.0299758	0.863798	13	0.910298
degree_asymmetry	psychencode_isoqtl	ENST00000525140.5_1	17	DBF4B	rs8072943	G	A	-0.0058807	0.00261802	0.0246886	0.866756	16	0.910298
degree_asymmetry	psychencode_isoqtl	ENST00000622371.1_3	13	TMCO3	rs9805651	T	G	-0.00815079	0.0039243	0.0378009	0.866959	12	0.910298
degree_asymmetry	psychencode_isoqtl	ENST00000590641.6_3	19	DMAC2	rs749147328	CCAGA	C	-0.00557917	0.00265027	0.0352797	0.874523	5	0.910298
degree_asymmetry	psychencode_isoqtl	ENST00000578209.5_1	17	MPRIP	rs4321246	C	G	-0.00771532	0.00360663	0.032419	0.874908	12	0.910298
degree_asymmetry	psychencode_isoqtl	ENST00000494263.5_1	2	CYP27A1	rs13408427	T	C	-0.00835879	0.00365729	0.0222829	0.878216	11	0.910298
degree_asymmetry	psychencode_isoqtl	ENST00000440685.6_2	1	S100A13	rs9700179	A	G	-0.00831377	0.0036497	0.0227307	0.882254	9	0.910298
degree_asymmetry	psychencode_isoqtl	ENST00000339914.6_1	19	ZNF493	rs34884074	A	AT	0.00486465	0.00208436	0.0196017	0.886524	20	0.910298
degree_asymmetry	psychencode_isoqtl	ENST00000541834.1_2	12	POP5	rs640350	G	C	-0.00779	0.00388867	0.0451501	0.886681	8	0.910298
degree_asymmetry	psychencode_isoqtl	ENST00000339465.5_1	15	SAXO2	rs140370590	A	G	0.00302708	0.00152217	0.0467385	0.887825	20	0.910298
degree_asymmetry	psychencode_isoqtl	ENST00000619501.4_1	17	MYO15B	rs570068761	GCC	G	0.0102333	0.00431854	0.017806	0.890329	11	0.910298
degree_asymmetry	psychencode_isoqtl	ENST00000581941.5_1	17	MAP2K4	rs11654465	C	T	0.00785153	0.00369775	0.0337266	0.893615	20	0.910298
degree_asymmetry	psychencode_isoqtl	ENST00000594390.5_1	19	ZNF493	rs34884074	A	AT	-0.00553539	0.00239845	0.0210044	0.895524	20	0.910298
degree_asymmetry	psychencode_isoqtl	ENST00000579361.1_3	17	MPRIP	rs8066111	A	C	-0.0114624	0.00542983	0.0347712	0.899454	16	0.910298
degree_asymmetry	psychencode_isoqtl	ENST00000261745.9_3	12	NAA25	rs76957512	A	C	-0.012067	0.00455807	0.00811132	0.899916	17	0.910298
degree_asymmetry	psychencode_isoqtl	ENST00000225504.8_3	17	SUPT4H1	rs2107547	T	C	0.0147257	0.00562535	0.0088517	0.903631	20	0.910298
degree_asymmetry	psychencode_isoqtl	ENST00000643758.1_3	1	TBCE	rs10925519	G	A	-0.00796703	0.00271472	0.00333811	0.906429	20	0.910298
degree_asymmetry	psychencode_isoqtl	ENST00000487668.5_2	22	TRMT2A	rs9606235	G	A	0.00519561	0.00234996	0.0270403	0.908087	20	0.910298
degree_asymmetry	psychencode_isoqtl	ENST00000569120.1_4	15	SAXO2	rs140370590	A	G	0.0039723	0.00201109	0.0482456	0.909084	20	0.910298
degree_asymmetry	psychencode_isoqtl	ENST00000509581.5_2	5	PDCD6	rs13360554	A	G	-0.00987056	0.00403368	0.0144038	0.910783	20	0.910298
degree_asymmetry	psychencode_isoqtl	ENST00000470077.1_2	19	SLC35E1	rs2287869	C	G	0.00502188	0.00224586	0.0253477	0.914704	20	0.910298
degree_asymmetry	psychencode_isoqtl	ENST00000477810.1_2	2	PXDN	rs9309691	T	C	0.00744226	0.00330513	0.0243391	0.920929	5	0.910298
degree_asymmetry	psychencode_isoqtl	ENST00000532928.1_1	11	DDX25	rs761451046	AT	A	-0.0128171	0.00464229	0.00576343	0.9218	8	0.910298
degree_asymmetry	psychencode_isoqtl	ENST00000526926.5_1	8	ZNF623	rs12679471	G	T	-0.0090659	0.0039051	0.020257	0.921944	16	0.910298
degree_asymmetry	psychencode_isoqtl	ENST00000506579.5_2	5	HARS1	rs2230361	A	G	-0.00729435	0.00343904	0.0339182	0.92249	15	0.910298
degree_asymmetry	psychencode_isoqtl	ENST00000568284.1_1	16	GAS8	rs9928084	A	G	0.00260762	0.00129805	0.0445505	0.924107	20	0.910298
degree_asymmetry	psychencode_isoqtl	ENST00000506951.5_1	4	PACRGL	rs10938801	G	A	0.00614824	0.00282339	0.0294353	0.932417	17	0.910298
degree_asymmetry	psychencode_isoqtl	ENST00000413604.5_2	3	VGLL4	rs12633591	T	C	-0.00362404	0.00167985	0.0309774	0.932867	20	0.910298
degree_asymmetry	psychencode_isoqtl	ENST00000511822.1_3	5	CDH9	rs10072621	T	C	-0.00490584	0.00230183	0.0330662	0.932928	20	0.910298
degree_asymmetry	psychencode_isoqtl	ENST00000426827.5_1	3	TTLL3	rs11712675	T	G	0.00851287	0.00325617	0.00893886	0.937672	17	0.910298
degree_asymmetry	psychencode_isoqtl	ENST00000348993.9_1	15	SCAND2P	rs1057946	T	G	-0.00560484	0.00284313	0.0486824	0.944276	20	0.910298
degree_asymmetry	psychencode_isoqtl	ENST00000500610.1_2	12	TAFA2	rs7956332	A	C	-0.00742735	0.00369075	0.0441757	0.948895	18	0.910298
degree_asymmetry	psychencode_isoqtl	ENST00000649221.1_2	16	LINC02861	rs2531995	T	C	0.0068338	0.00215694	0.00153343	0.953277	9	0.910298
degree_asymmetry	psychencode_isoqtl	ENST00000431581.5_2	7	STYXL1	rs149593049	C	T	0.00402223	0.00181564	0.0267383	0.954451	19	0.910298
degree_asymmetry	psychencode_isoqtl	ENST00000304883.3_3	4	TACR3	rs233981	G	C	-0.00632272	0.00322562	0.0499772	0.954987	8	0.910298
degree_asymmetry	psychencode_isoqtl	ENST00000594254.1_1	19	AC010615.1	rs34884074	A	AT	0.00561515	0.00240398	0.0195032	0.957322	20	0.910298
degree_asymmetry	psychencode_isoqtl	ENST00000449196.5_5	3	ARPP21	rs11129662	G	A	0.016014	0.0070283	0.0226964	0.958329	5	0.910298
degree_asymmetry	psychencode_isoqtl	ENST00000589669.1_1	19	CCDC130	rs375486	C	T	-0.00625488	0.00299059	0.0364813	0.959133	8	0.910298
degree_asymmetry	psychencode_isoqtl	ENST00000609480.4_4	7	ATP6V1FNB	rs3736609	A	G	-0.00810019	0.00410645	0.0485468	0.960684	20	0.910298
degree_asymmetry	psychencode_isoqtl	ENST00000548588.2_2	12	HECTD4	rs2293432	G	T	-0.0128858	0.00511061	0.0116895	0.961972	10	0.910298
degree_asymmetry	psychencode_isoqtl	ENST00000532228.1_1	11	AP004833.2	rs7929388	C	T	-0.0062124	0.00263321	0.0183118	0.96212	20	0.910298
degree_asymmetry	psychencode_isoqtl	ENST00000471490.1_1	21	PWP2	rs2299818	G	A	0.0041205	0.00199762	0.0391406	0.965778	20	0.910298
degree_asymmetry	psychencode_isoqtl	ENST00000259460.12_1	9	RABEPK	rs11788700	A	G	-0.0107902	0.00427164	0.0115369	0.971053	11	0.910298
degree_asymmetry	psychencode_isoqtl	ENST00000664865.1_1	3	LINC02082	rs611869	A	G	0.0088231	0.00447051	0.0484248	0.973061	8	0.910298
degree_asymmetry	psychencode_isoqtl	ENST00000355634.9_4	4	SORBS2	rs62336497	A	G	-0.0117787	0.00529791	0.0261974	0.97762	13	0.910298
degree_asymmetry	psychencode_isoqtl	ENST00000331173.6_2	10	CSTF2T	rs10762327	A	G	-0.0137504	0.00613216	0.0249393	0.980684	20	0.910298
degree_asymmetry	psychencode_isoqtl	ENST00000492618.5_1	7	CCT6A	rs4927	G	A	0.00504782	0.00257449	0.0499132	0.98937	20	0.910298
degree_asymmetry	psychencode_isoqtl	ENST00000561283.2_1	15	AC046168.1	rs7176875	A	G	0.00594992	0.00276778	0.0315786	0.990259	19	0.910298
degree_asymmetry	psychencode_isoqtl	ENST00000494310.5_1	21	PWP2	rs2299818	G	A	0.00414833	0.00203672	0.0416732	0.990656	15	0.910298
degree_asymmetry	psychencode_isoqtl	ENST00000291577.11_4	21	GATD3A	rs2299818	G	A	-0.0102389	0.00522253	0.049935	0.995018	11	0.910298
degree_asymmetry	psychencode_isoqtl	ENST00000553935.6_2	14	KHNYN	rs11845606	G	C	-0.0197521	0.00943386	0.036283			0.910298
degree_asymmetry	psychencode_isoqtl	ENST00000307961.11_3	15	RPL4	rs4075493	G	A	-0.0120793	0.00555672	0.0297182			0.910298
ipsilateral_degree_asymmetry	psychencode_isoqtl	ENST00000233092.10_2	2	FKBP7	rs7587593	G	A	0.00748345	0.00351346	0.0331769	0.0548585	19	0.912556
ipsilateral_degree_asymmetry	psychencode_isoqtl	ENST00000611838.1_2	6	TSBP1-AS1	rs3117122	T	C	-0.00398004	0.00186698	0.0330228	0.325477	20	0.912556
ipsilateral_degree_asymmetry	psychencode_isoqtl	ENST00000440097.5_1	3	LIMD1	rs36047207	A	C	-0.00595565	0.00279408	0.0330457	0.522145	20	0.912556
ipsilateral_degree_asymmetry	psychencode_isoqtl	ENST00000422825.1_2	7	ZNF815P	rs62455943	C	T	0.00791533	0.00371654	0.0331918	0.746623	20	0.912556
clustering_asymmetry	psychencode_isoqtl	ENST00000637634.1_1	2	AC012485.3	rs66802284	G	T	-0.0106196	0.00447705	0.0176911	0.0131233	9	0.913361
clustering_asymmetry	psychencode_isoqtl	ENST00000606526.1	11	SNORD14A	rs71469371	A	C	-0.0064725	0.00237339	0.00638912	0.0198663	10	0.913361
clustering_asymmetry	psychencode_isoqtl	ENST00000569098.1_1	16	TNRC6A	rs8047655	A	G	-0.00529355	0.00200986	0.00844369	0.0267712	16	0.913361
clustering_asymmetry	psychencode_isoqtl	ENST00000588376.5_2	19	SHC2	rs11667579	G	A	-0.0119801	0.00495494	0.015614	0.0331258	11	0.913361
clustering_asymmetry	psychencode_isoqtl	ENST00000498106.1_2	7	PLEKHA8	rs59245672	AT	A	-0.0176738	0.0066608	0.00796839	0.0386322	20	0.913361
clustering_asymmetry	psychencode_isoqtl	ENST00000611080.1_4	8	EIF3H	rs73701465	C	T	-0.0113454	0.00476219	0.0172011	0.0399594	20	0.913361
clustering_asymmetry	psychencode_isoqtl	ENST00000586049.3_2	19	CYP4F24P	rs4350676	A	T	-0.002778	0.00102036	0.00647768	0.0468671	20	0.913361
clustering_asymmetry	psychencode_isoqtl	ENST00000505416.5_3	5	PRELID2	rs2436343	G	C	0.00895391	0.0031542	0.00452944	0.0472332	7	0.913361
clustering_asymmetry	psychencode_isoqtl	ENST00000526930.1_1	1	ACADM	rs76780252	T	C	0.00562175	0.00231569	0.0151959	0.0476753	14	0.913361
clustering_asymmetry	psychencode_isoqtl	ENST00000522453.1_2	8	EIF3H	rs73701461	C	T	-0.00854221	0.00363597	0.0188058	0.047818	10	0.913361
clustering_asymmetry	psychencode_isoqtl	ENST00000360004.5_3	6	HLA-DRB1	rs77122291	A	G	-0.00356022	0.00139139	0.0105048	0.0492819	20	0.913361
clustering_asymmetry	psychencode_isoqtl	ENST00000610020.2_2	1	RPAP2	rs12073894	T	G	-0.0352289	0.0149903	0.0187675	0.0570651	5	0.913361
clustering_asymmetry	psychencode_isoqtl	ENST00000325686.7_2	13	LACC1	rs9533661	T	C	0.00945061	0.00398697	0.01777	0.0595201	20	0.913361
clustering_asymmetry	psychencode_isoqtl	ENST00000392514.9_3	12	RPLP0	rs7299429	T	G	0.013921	0.00540714	0.0100368	0.0611928	20	0.913361
clustering_asymmetry	psychencode_isoqtl	ENST00000370635.3_2	10	MORN4	rs7922366	A	G	-0.00919539	0.00384864	0.0168824	0.0625413	9	0.913361
clustering_asymmetry	psychencode_isoqtl	ENST00000660807.1_1	16	LINC02175	rs28591601	G	A	0.0068981	0.00254913	0.00680866	0.063937	20	0.913361
clustering_asymmetry	psychencode_isoqtl	ENST00000521861.6_5	8	EIF3H	rs769853394	C	CATTCTCATTT	0.00264104	0.00110169	0.016518	0.0677183	20	0.913361
clustering_asymmetry	psychencode_isoqtl	ENST00000469164.1_2	5	ACSL6	rs477086	T	C	-0.0104508	0.00419194	0.0126641	0.0714366	20	0.913361
clustering_asymmetry	psychencode_isoqtl	ENST00000500358.6_1	4	AP002026.1	rs200767576	CA	C	0.00691762	0.00289981	0.0170537	0.0763986	20	0.913361
clustering_asymmetry	psychencode_isoqtl	ENST00000394799.6_1	3	GNL3	rs7612511	C	T	-0.00279247	0.00107674	0.00950201	0.0784433	20	0.913361
clustering_asymmetry	psychencode_isoqtl	ENST00000266041.9_3	3	ITIH4	rs4687663	A	T	0.00532129	0.00210887	0.0116261	0.0789925	20	0.913361
clustering_asymmetry	psychencode_isoqtl	ENST00000581471.2_1	18	LINC00667	rs35703234	CA	C	-0.0104796	0.0038424	0.00638447	0.0796419	20	0.913361
clustering_asymmetry	psychencode_isoqtl	ENST00000655561.1_1	16	LINC02175	rs28591601	G	A	0.00698614	0.00257865	0.00674414	0.083433	20	0.913361
clustering_asymmetry	psychencode_isoqtl	ENST00000375412.11_5	9	FAM120AOS	rs16909243	A	G	-0.0194049	0.00772435	0.0119992	0.0847139	5	0.913361
clustering_asymmetry	psychencode_isoqtl	ENST00000285814.9_3	2	NIFK	rs1056006	C	A	0.0281959	0.0110732	0.0108868	0.0895239	11	0.913361
clustering_asymmetry	psychencode_isoqtl	ENST00000487418.8_3	15	IVD	rs4575496	C	T	-0.00884157	0.0037408	0.0181009	0.0909614	15	0.913361
clustering_asymmetry	psychencode_isoqtl	ENST00000468472.1_2	3	AC006254.1	rs13083728	A	G	0.00549351	0.00198664	0.00568819	0.0975954	20	0.913361
clustering_asymmetry	psychencode_isoqtl	ENST00000368581.8_2	6	RSPH4A	rs4946181	G	A	-0.00588496	0.00234713	0.0121655	0.098276	16	0.913361
clustering_asymmetry	psychencode_isoqtl	ENST00000572088.1_1	17	COX11	rs17817950	A	G	0.0161965	0.00612874	0.00822431	0.103083	20	0.913361
clustering_asymmetry	psychencode_isoqtl	ENST00000367714.4_3	1	SLC9C2	rs61828917	T	C	-0.00395801	0.00153477	0.00991148	0.106549	20	0.913361
clustering_asymmetry	psychencode_isoqtl	ENST00000479985.1_2	22	BRD1	rs62232055	G	C	-0.0115453	0.00386442	0.00281184	0.112275	20	0.913361
clustering_asymmetry	psychencode_isoqtl	ENST00000550471.1_2	12	GCN1	rs7299429	T	G	0.0102168	0.00408923	0.0124729	0.112782	17	0.913361
clustering_asymmetry	psychencode_isoqtl	ENST00000331314.11_4	1	DDX59	rs11582610	T	C	0.00447951	0.00167521	0.00749525	0.114102	20	0.913361
clustering_asymmetry	psychencode_isoqtl	ENST00000413408.5_2	1	DDX59	rs4387211	T	A	0.0074124	0.00294479	0.0118317	0.114978	13	0.913361
clustering_asymmetry	psychencode_isoqtl	ENST00000610426.5_3	5	NSA2	rs7732843	A	G	-0.00431028	0.00172663	0.0125476	0.116113	20	0.913361
clustering_asymmetry	psychencode_isoqtl	ENST00000667339.1_1	16	LINC02175	rs28591601	G	A	0.0065333	0.00241026	0.00671567	0.121739	20	0.913361
clustering_asymmetry	psychencode_isoqtl	ENST00000502781.5_1	4	LSM6	rs62326848	G	A	0.00655282	0.00269551	0.0150567	0.123296	20	0.913361
clustering_asymmetry	psychencode_isoqtl	ENST00000651086.1_2	5	ACSL6	rs30160	C	G	-0.0155454	0.00562039	0.00567656	0.124568	20	0.913361
clustering_asymmetry	psychencode_isoqtl	ENST00000490058.1_2	13	RCBTB1	rs9535275	T	C	-0.0102169	0.00404202	0.0114821	0.126516	13	0.913361
clustering_asymmetry	psychencode_isoqtl	ENST00000653922.1_1	6	TSBP1-AS1	rs9268365	T	G	0.00449962	0.00166489	0.00687877	0.12708	20	0.913361
clustering_asymmetry	psychencode_isoqtl	ENST00000501748.3_1	8	ZNF623	rs7836923	T	C	0.00950236	0.00400708	0.0177211	0.137795	15	0.913361
clustering_asymmetry	psychencode_isoqtl	ENST00000447706.6_3	1	DDX59	rs6700859	G	C	0.0108277	0.00429086	0.0116213	0.139577	6	0.913361
clustering_asymmetry	psychencode_isoqtl	ENST00000328268.8_1	22	CRELD2	rs9616379	T	C	0.0115194	0.00400972	0.00406778	0.142315	20	0.913361
clustering_asymmetry	psychencode_isoqtl	ENST00000627771.1_1	10	AL157786.1	rs4918744	G	T	-0.00677099	0.00284518	0.0173217	0.14567	8	0.913361
clustering_asymmetry	psychencode_isoqtl	ENST00000391611.6_2	14	PCNX4	rs9671856	C	T	0.0120876	0.00438016	0.00578687	0.146143	20	0.913361
clustering_asymmetry	psychencode_isoqtl	ENST00000662750.1_2	17	LINC00910	rs79555595	T	G	-0.00282017	0.00106937	0.00835886	0.15145	20	0.913361
clustering_asymmetry	psychencode_isoqtl	ENST00000594064.5_1	19	USF2	rs55863037	A	G	-0.00971548	0.00340704	0.00435008	0.151857	11	0.913361
clustering_asymmetry	psychencode_isoqtl	ENST00000645819.1_2	15	VPS13C	rs17271158	T	C	-0.0196287	0.007148	0.00603199	0.152797	20	0.913361
clustering_asymmetry	psychencode_isoqtl	ENST00000661340.1_2	17	LINC00910	rs79555595	T	G	-0.0042567	0.00164323	0.00958518	0.154045	20	0.913361
clustering_asymmetry	psychencode_isoqtl	ENST00000474423.1_3	3	GNL3	rs7612511	C	T	-0.00643248	0.00260604	0.0135757	0.158417	20	0.913361
clustering_asymmetry	psychencode_isoqtl	ENST00000572236.1_1	16	AC133552.3	rs7498149	G	A	0.00797037	0.00287459	0.00555929	0.158975	20	0.913361
clustering_asymmetry	psychencode_isoqtl	ENST00000453944.1_2	1	DDX59	rs11801179	C	G	0.0088672	0.0032913	0.00705721	0.159326	15	0.913361
clustering_asymmetry	psychencode_isoqtl	ENST00000650094.1_2	15	VPS13C	rs17271235	A	G	-0.00790282	0.00323897	0.0146905	0.1615	20	0.913361
clustering_asymmetry	psychencode_isoqtl	ENST00000477243.1_1	6	HMGN4	rs1977201	C	T	0.00421061	0.00173274	0.0150974	0.162672	20	0.913361
clustering_asymmetry	psychencode_isoqtl	ENST00000504919.1_2	5	RAPGEF6	rs476428	A	G	0.009735	0.00408505	0.0171685	0.162953	20	0.913361
clustering_asymmetry	psychencode_isoqtl	ENST00000333279.3_3	1	ANKRD45	rs12561796	T	C	0.009832	0.00384225	0.0104999	0.164357	20	0.913361
clustering_asymmetry	psychencode_isoqtl	ENST00000604266.1_1	16	SCML2P2	rs7498149	G	A	0.00952031	0.00349388	0.00643308	0.169734	20	0.913361
clustering_asymmetry	psychencode_isoqtl	ENST00000581584.5_2	17	DCXR	rs113364103	CTT	C	0.00691651	0.00279853	0.0134557	0.171645	10	0.913361
clustering_asymmetry	psychencode_isoqtl	ENST00000507316.1_1	8	TUSC3	rs12682254	T	C	-0.00657483	0.00250977	0.00880071	0.175691	20	0.913361
clustering_asymmetry	psychencode_isoqtl	ENST00000625025.1_1	4	AC097372.2	rs919482	T	C	0.00672691	0.00231442	0.00365472	0.178465	16	0.913361
clustering_asymmetry	psychencode_isoqtl	ENST00000373218.5_2	10	EIF4EBP2	rs10762378	T	C	-0.0219818	0.00834594	0.00844272	0.179311	15	0.913361
clustering_asymmetry	psychencode_isoqtl	ENST00000533455.5_2	8	CTSB	rs8944	C	A	-0.00886089	0.00365004	0.0151985	0.18525	20	0.913361
clustering_asymmetry	psychencode_isoqtl	ENST00000461864.6_3	3	NCK1-DT	rs201841814	CGT	C	-0.0124117	0.00403588	0.00210264	0.185532	19	0.913361
clustering_asymmetry	psychencode_isoqtl	ENST00000648789.1_2	1	SLC9C2	rs12561796	T	C	-0.00382188	0.00145845	0.00877975	0.187873	20	0.913361
clustering_asymmetry	psychencode_isoqtl	ENST00000663186.1_2	17	LINC00910	rs79555595	T	G	-0.00335496	0.00127956	0.00874265	0.189971	20	0.913361
clustering_asymmetry	psychencode_isoqtl	ENST00000367698.3_2	1	SERPINC1	rs2227590	A	G	-0.00665786	0.0027271	0.0146317	0.191011	20	0.913361
clustering_asymmetry	psychencode_isoqtl	ENST00000425690.8_3	19	PVR	rs3760624	C	G	0.0177217	0.00649209	0.00633861	0.198439	6	0.913361
clustering_asymmetry	psychencode_isoqtl	ENST00000473904.1_2	3	AC006254.1	rs2071041	G	T	0.00873925	0.00320375	0.00637544	0.206862	20	0.913361
clustering_asymmetry	psychencode_isoqtl	ENST00000361627.8_4	15	ARHGAP11A	rs34954129	T	A	0.0256166	0.00963534	0.00784648	0.21067	6	0.913361
clustering_asymmetry	psychencode_isoqtl	ENST00000380113.8_2	20	ITPA	rs7270101	C	A	0.00497589	0.00184578	0.00702154	0.211397	20	0.913361
clustering_asymmetry	psychencode_isoqtl	ENST00000595525.1_1	19	AC004597.1	rs4505450	G	A	0.00833323	0.00339115	0.0139967	0.216761	12	0.913361
clustering_asymmetry	psychencode_isoqtl	ENST00000270014.7_2	19	ZNF155	rs62116613	A	G	0.00431134	0.00171519	0.0119496	0.218836	12	0.913361
clustering_asymmetry	psychencode_isoqtl	ENST00000253754.8_2	5	PDLIM4	rs7736284	C	T	0.00675986	0.00280354	0.0159006	0.221064	20	0.913361
clustering_asymmetry	psychencode_isoqtl	ENST00000398882.8_5	8	MROH6	rs2305496	A	C	0.00506767	0.00190937	0.00795178	0.22139	20	0.913361
clustering_asymmetry	psychencode_isoqtl	ENST00000518034.5_2	8	EIF3H	rs79598582	T	G	-0.00797351	0.00331339	0.0161083	0.222713	17	0.913361
clustering_asymmetry	psychencode_isoqtl	ENST00000340385.6_2	1	PRDX6	rs9425724	G	A	0.0202028	0.00725045	0.00532937	0.225735	19	0.913361
clustering_asymmetry	psychencode_isoqtl	ENST00000499178.2_1	4	AP002026.1	rs13107558	A	C	0.00742564	0.00304104	0.014614	0.225844	13	0.913361
clustering_asymmetry	psychencode_isoqtl	ENST00000411553.3_3	6	HCG11	rs1056347	C	G	-0.00715867	0.00301345	0.0175216	0.22911	20	0.913361
clustering_asymmetry	psychencode_isoqtl	ENST00000366510.4_2	1	SCCPDH	rs78176336	A	G	0.0188811	0.00787813	0.0165459	0.229618	17	0.913361
clustering_asymmetry	psychencode_isoqtl	ENST00000542543.1_1	12	WNK1	rs10849577	T	C	-0.0123155	0.00404328	0.00231962	0.233051	20	0.913361
clustering_asymmetry	psychencode_isoqtl	ENST00000233092.10_2	2	FKBP7	rs7587593	G	A	0.00957027	0.00396367	0.015757	0.236019	19	0.913361
clustering_asymmetry	psychencode_isoqtl	ENST00000370491.7_3	1	KYAT3	rs1536259	G	A	0.00401954	0.00146529	0.00608502	0.241392	20	0.913361
clustering_asymmetry	psychencode_isoqtl	ENST00000445552.6_5	17	ARL17A	rs4792831	A	G	-0.00442843	0.00173509	0.0107023	0.24402	15	0.913361
clustering_asymmetry	psychencode_isoqtl	ENST00000593245.5_1	19	MRI1	rs62111893	T	G	0.00855985	0.00334465	0.0104893	0.244102	5	0.913361
clustering_asymmetry	psychencode_isoqtl	ENST00000609491.1_1	2	AC064836.2	rs147851075	G	A	-0.00953797	0.00355297	0.00726372	0.246589	11	0.913361
clustering_asymmetry	psychencode_isoqtl	ENST00000526844.1_2	11	MTA2	rs12225213	A	T	0.00863089	0.00365313	0.0181471	0.254985	10	0.913361
clustering_asymmetry	psychencode_isoqtl	ENST00000469989.1_1	3	STAB1	rs7612511	C	T	0.00835073	0.00349943	0.0170183	0.261103	20	0.913361
clustering_asymmetry	psychencode_isoqtl	ENST00000567743.5_2	16	NAE1	rs768901606	AG	A	-0.010888	0.00401786	0.0067303	0.265749	20	0.913361
clustering_asymmetry	psychencode_isoqtl	ENST00000240731.5_3	19	ZNF211	rs9749449	G	A	0.00338524	0.00139205	0.0150226	0.268564	20	0.913361
clustering_asymmetry	psychencode_isoqtl	ENST00000442415.7_4	3	RAF1	rs904452	G	A	-0.00325962	0.00134099	0.0150674	0.27342	20	0.913361
clustering_asymmetry	psychencode_isoqtl	ENST00000420995.6_1	13	TRIM13	rs61961303	C	T	0.00532387	0.0020307	0.00874946	0.274062	20	0.913361
clustering_asymmetry	psychencode_isoqtl	ENST00000443351.6_2	16	DYNC1LI2	rs5817600	A	ACT	-0.00765227	0.00301278	0.0110872	0.282764	15	0.913361
clustering_asymmetry	psychencode_isoqtl	ENST00000553513.1_1	14	PCNX4	rs74059358	T	C	0.0133965	0.00523581	0.0105085	0.293169	10	0.913361
clustering_asymmetry	psychencode_isoqtl	ENST00000563701.1_1	16	AC009053.3	rs2880482	T	C	-0.010284	0.00360448	0.00432931	0.294544	15	0.913361
clustering_asymmetry	psychencode_isoqtl	ENST00000446900.6_2	1	KYAT3	rs7556189	C	G	0.00605109	0.00229746	0.00844306	0.298856	20	0.913361
clustering_asymmetry	psychencode_isoqtl	ENST00000571572.2_1	17	PIMREG	rs11651388	G	C	0.00640807	0.00253351	0.0114282	0.32002	9	0.913361
clustering_asymmetry	psychencode_isoqtl	ENST00000478111.5_1	13	TRIM13	rs61961328	A	G	0.00991597	0.00399557	0.0130742	0.323423	13	0.913361
clustering_asymmetry	psychencode_isoqtl	ENST00000489847.1_1	22	CBY1	rs5757213	T	C	-0.00513297	0.00203083	0.0114872	0.328239	20	0.913361
clustering_asymmetry	psychencode_isoqtl	ENST00000671105.1_1	4	AP002026.1	rs13107558	A	C	0.00415887	0.001568	0.00799357	0.341301	20	0.913361
clustering_asymmetry	psychencode_isoqtl	ENST00000170447.12_2	3	MKRN2	rs761052011	A	ACCCAGCCTGT	-0.00846012	0.00357696	0.0180217	0.341525	20	0.913361
clustering_asymmetry	psychencode_isoqtl	ENST00000648558.1_2	22	CHKB-DT	rs6010023	T	C	-0.0125617	0.00455395	0.00580802	0.350749	17	0.913361
clustering_asymmetry	psychencode_isoqtl	ENST00000575698.5_3	17	ARL17B	rs8079695	T	C	-0.00651558	0.00260094	0.0122421	0.353161	20	0.913361
clustering_asymmetry	psychencode_isoqtl	ENST00000296302.11_4	3	PBRM1	rs2240919	G	C	-0.0147368	0.00546455	0.00700107	0.359409	20	0.913361
clustering_asymmetry	psychencode_isoqtl	ENST00000588364.1_2	17	PRPSAP1	rs201910795	CG	C	-0.00502715	0.00179559	0.00511462	0.360584	20	0.913361
clustering_asymmetry	psychencode_isoqtl	ENST00000514918.5_1	5	NSA2	rs7732843	A	G	-0.0114485	0.00478216	0.016666	0.370879	20	0.913361
clustering_asymmetry	psychencode_isoqtl	ENST00000410110.6_3	2	BZW1	rs6709748	C	T	-0.00491855	0.00206566	0.0172606	0.3735	20	0.913361
clustering_asymmetry	psychencode_isoqtl	ENST00000248879.8_3	22	DGCR6L	rs3890996	G	T	-0.0175291	0.00717535	0.0145676	0.374175	4	0.913361
clustering_asymmetry	psychencode_isoqtl	ENST00000534304.5_4	2	ANKRD36C	rs4907279	C	G	-0.00772381	0.00271793	0.004486	0.374418	20	0.913361
clustering_asymmetry	psychencode_isoqtl	ENST00000359933.6_3	14	ATG2B	rs17094001	A	G	-0.0189758	0.00737644	0.0100972	0.386723	10	0.913361
clustering_asymmetry	psychencode_isoqtl	ENST00000589114.5_1	18	FHOD3	rs16968192	A	C	0.0119213	0.00469844	0.0111712	0.387738	20	0.913361
clustering_asymmetry	psychencode_isoqtl	ENST00000660284.1_1	4	AC105345.1	rs4374609	A	G	-0.00529399	0.00220147	0.0161835	0.393816	20	0.913361
clustering_asymmetry	psychencode_isoqtl	ENST00000539605.5_2	12	ANKLE2	rs535806111	A	G	-0.0106554	0.00445354	0.0167305	0.395196	20	0.913361
clustering_asymmetry	psychencode_isoqtl	ENST00000658121.1_2	17	AC005670.3	rs10775404	C	A	-0.00857418	0.0033791	0.0111673	0.396293	11	0.913361
clustering_asymmetry	psychencode_isoqtl	ENST00000529209.1_1	8	WDR97	rs34324679	A	C	0.004242	0.00174178	0.0148738	0.397367	4	0.913361
clustering_asymmetry	psychencode_isoqtl	ENST00000368694.8_2	1	CHTOP	rs75557848	AC	A	0.00952615	0.00342538	0.00541839	0.399887	20	0.913361
clustering_asymmetry	psychencode_isoqtl	ENST00000435079.1_2	2	FKBP7	rs7587593	G	A	-0.00733945	0.002992	0.0141663	0.40029	20	0.913361
clustering_asymmetry	psychencode_isoqtl	ENST00000509810.5_1	5	TCERG1	rs10440728	G	C	-0.028814	0.00989548	0.0035931	0.402956	7	0.913361
clustering_asymmetry	psychencode_isoqtl	ENST00000336125.5_5	17	ARL17A	rs4792831	A	G	-0.00683941	0.00272606	0.0121108	0.422818	20	0.913361
clustering_asymmetry	psychencode_isoqtl	ENST00000260508.9_4	1	KYAT3	rs17472779	C	T	0.00484442	0.00179455	0.00694411	0.425931	20	0.913361
clustering_asymmetry	psychencode_isoqtl	ENST00000608166.2_3	1	GLRX2	rs475163	T	C	0.0129733	0.0052958	0.0142962	0.429191	20	0.913361
clustering_asymmetry	psychencode_isoqtl	ENST00000609737.1_1	22	LINC00899	rs8140558	G	A	-0.00871572	0.00284719	0.00220477	0.439061	19	0.913361
clustering_asymmetry	psychencode_isoqtl	ENST00000434643.6_2	2	FKBP7	rs6704545	A	G	0.0090681	0.0038068	0.0172151	0.448032	12	0.913361
clustering_asymmetry	psychencode_isoqtl	ENST00000588526.5_1	19	MRI1	rs73009852	T	C	0.00519062	0.00220131	0.0183754	0.44902	4	0.913361
clustering_asymmetry	psychencode_isoqtl	ENST00000245865.10_3	17	STRADA	rs56383601	C	A	0.00814967	0.00324227	0.0119516	0.450117	14	0.913361
clustering_asymmetry	psychencode_isoqtl	ENST00000375976.8_2	6	BAG6	rs2844475	A	G	0.0137687	0.00502811	0.00617472	0.450269	20	0.913361
clustering_asymmetry	psychencode_isoqtl	ENST00000658607.1_1	18	LINC00667	rs9948693	T	C	0.0100757	0.0042278	0.0171628	0.460101	20	0.913361
clustering_asymmetry	psychencode_isoqtl	ENST00000392132.7_3	2	XRCC5	rs2440	A	G	-0.0141992	0.0059951	0.0178621	0.460113	20	0.913361
clustering_asymmetry	psychencode_isoqtl	ENST00000560637.5_2	15	VPS13C	rs12908182	T	C	-0.0127051	0.0053211	0.0169554	0.461311	20	0.913361
clustering_asymmetry	psychencode_isoqtl	ENST00000296581.11_3	4	LSM6	rs6858813	T	A	-0.00453905	0.00153274	0.00306246	0.474591	20	0.913361
clustering_asymmetry	psychencode_isoqtl	ENST00000421538.1_2	22	LINC00899	rs7511036	G	C	-0.0113082	0.00385622	0.00336281	0.476411	18	0.913361
clustering_asymmetry	psychencode_isoqtl	ENST00000419184.1_2	2	FKBP7	rs7587593	G	A	-0.00772625	0.00310174	0.0127405	0.486536	20	0.913361
clustering_asymmetry	psychencode_isoqtl	ENST00000577712.5_2	17	DCXR	rs72861774	G	A	0.00384656	0.00157659	0.0146952	0.492417	20	0.913361
clustering_asymmetry	psychencode_isoqtl	ENST00000378302.7_3	13	RCBTB1	rs4942860	G	A	-0.0097296	0.00406237	0.016618	0.495099	20	0.913361
clustering_asymmetry	psychencode_isoqtl	ENST00000527534.1_6	11	FEZ1	rs73015838	T	C	-0.00521891	0.00220936	0.0181677	0.496958	20	0.913361
clustering_asymmetry	psychencode_isoqtl	ENST00000654942.1_1	6	CASC15	rs55775505	T	C	-0.00841316	0.00328371	0.0104043	0.501446	5	0.913361
clustering_asymmetry	psychencode_isoqtl	ENST00000555444.2_1	14	AL162171.2	rs1864748	C	A	-0.00257186	0.00105052	0.0143577	0.502291	20	0.913361
clustering_asymmetry	psychencode_isoqtl	ENST00000640465.1_1	1	ZC3H11A	rs12562918	A	G	0.0110191	0.00437282	0.0117382	0.506445	14	0.913361
clustering_asymmetry	psychencode_isoqtl	ENST00000424890.1_2	21	AP001626.1	rs11700952	T	C	-0.00585848	0.00237266	0.0135429	0.506542	18	0.913361
clustering_asymmetry	psychencode_isoqtl	ENST00000460636.2_1	9	INVS	rs4273907	T	C	0.010532	0.00447984	0.0187247	0.508629	11	0.913361
clustering_asymmetry	psychencode_isoqtl	ENST00000319545.12_1	19	MRI1	rs62111893	T	G	0.00861803	0.00337037	0.0105581	0.515375	6	0.913361
clustering_asymmetry	psychencode_isoqtl	ENST00000457662.2_1	13	TRIM13	rs61961303	C	T	-0.00765494	0.00296146	0.0097421	0.518984	20	0.913361
clustering_asymmetry	psychencode_isoqtl	ENST00000455833.7_4	1	IFFO2	rs6670473	A	G	-0.0228893	0.00738849	0.00194853	0.520581	19	0.913361
clustering_asymmetry	psychencode_isoqtl	ENST00000655773.1_2	14	MEG8	rs67622784	C	G	0.00981208	0.00369755	0.00796212	0.526674	10	0.913361
clustering_asymmetry	psychencode_isoqtl	ENST00000417379.6_3	17	AATK	rs4076427	C	G	0.00592166	0.00219098	0.00687691	0.527667	20	0.913361
clustering_asymmetry	psychencode_isoqtl	ENST00000515311.5_1	4	LSM6	rs6537403	C	A	-0.00761485	0.0027707	0.00598958	0.534561	17	0.913361
clustering_asymmetry	psychencode_isoqtl	ENST00000528132.1_1	4	AC105345.1	rs2631740	A	C	-0.0107216	0.00417637	0.0102518	0.534884	20	0.913361
clustering_asymmetry	psychencode_isoqtl	ENST00000229554.10_3	6	RSPH4A	rs6906079	C	G	0.00904396	0.00315652	0.00416787	0.542869	20	0.913361
clustering_asymmetry	psychencode_isoqtl	ENST00000556637.5_2	14	MEG8	rs67622784	C	G	-0.00722448	0.0027316	0.00817432	0.543083	9	0.913361
clustering_asymmetry	psychencode_isoqtl	ENST00000522799.1_2	8	AC245519.1	rs58911548	A	C	-0.00411026	0.00169777	0.015479	0.54604	20	0.913361
clustering_asymmetry	psychencode_isoqtl	ENST00000478372.1_2	21	C2CD2	rs117881296	A	G	-0.00435224	0.00176474	0.0136546	0.546448	20	0.913361
clustering_asymmetry	psychencode_isoqtl	ENST00000570618.5_2	17	ARL17B	rs8079695	T	C	-0.00369385	0.00143004	0.0097932	0.547757	20	0.913361
clustering_asymmetry	psychencode_isoqtl	ENST00000355083.10_3	3	STIMATE	rs4687554	C	T	0.0094632	0.00334634	0.00468505	0.554327	20	0.913361
clustering_asymmetry	psychencode_isoqtl	ENST00000556406.5_4	14	AL049834.1	rs1864748	C	A	-0.00226636	0.000923376	0.0141108	0.563916	20	0.913361
clustering_asymmetry	psychencode_isoqtl	ENST00000443328.2_1	17	RSAD1	rs9894124	C	T	0.0114639	0.00433661	0.00820494	0.573277	7	0.913361
clustering_asymmetry	psychencode_isoqtl	ENST00000393480.3_1	7	CAV2	rs4730748	G	A	-0.00830712	0.00343712	0.015654	0.573441	20	0.913361
clustering_asymmetry	psychencode_isoqtl	ENST00000222574.9_2	7	HBP1	rs4730220	G	A	0.00716029	0.0030439	0.0186557	0.576397	20	0.913361
clustering_asymmetry	psychencode_isoqtl	ENST00000575960.5_3	17	ARL17B	rs8079695	T	C	-0.00752558	0.00310685	0.0154246	0.585486	19	0.913361
clustering_asymmetry	psychencode_isoqtl	ENST00000355634.9_4	4	SORBS2	rs62336497	A	G	-0.0144194	0.0056754	0.0110634	0.587251	13	0.913361
clustering_asymmetry	psychencode_isoqtl	ENST00000565781.5_2	16	BBS2	rs9940094	A	C	-0.00962701	0.00344065	0.0051417	0.598568	20	0.913361
clustering_asymmetry	psychencode_isoqtl	ENST00000458270.2_1	8	ZNF623	rs4873815	T	C	0.00788593	0.00260247	0.00244419	0.599053	16	0.913361
clustering_asymmetry	psychencode_isoqtl	ENST00000562351.2_2	15	FAM214A	rs71130175	T	TA	0.00661478	0.00228923	0.00385822	0.599971	20	0.913361
clustering_asymmetry	psychencode_isoqtl	ENST00000584067.5_1	17	MPRIP	rs58326998	T	G	-0.0112773	0.00459707	0.014161	0.59998	16	0.913361
clustering_asymmetry	psychencode_isoqtl	ENST00000540952.6_5	22	FAM227A	rs7290979	C	A	0.00558017	0.00209586	0.00775692	0.60214	20	0.913361
clustering_asymmetry	psychencode_isoqtl	ENST00000340553.8_3	2	FOXN2	rs79073127	C	G	-0.0153795	0.005134	0.00273887	0.610176	20	0.913361
clustering_asymmetry	psychencode_isoqtl	ENST00000591950.1_1	17	AC091132.4	rs8079695	T	C	-0.00456181	0.00178766	0.0107156	0.610733	20	0.913361
clustering_asymmetry	psychencode_isoqtl	ENST00000411058.1	14	RNU4-22P	rs1864748	C	A	-0.00355598	0.00147096	0.0156297	0.61296	20	0.913361
clustering_asymmetry	psychencode_isoqtl	ENST00000450673.3_3	17	ARL17B	rs11326553	TA	T	-0.00462052	0.00186899	0.0134285	0.613299	20	0.913361
clustering_asymmetry	psychencode_isoqtl	ENST00000398238.8_2	17	NSF	rs8079695	T	C	-0.0106588	0.00421409	0.0114284	0.617033	20	0.913361
clustering_asymmetry	psychencode_isoqtl	ENST00000656987.1_2	14	MEG8	rs67622784	C	G	0.00792754	0.00283776	0.00521261	0.624478	19	0.913361
clustering_asymmetry	psychencode_isoqtl	ENST00000662119.1_1	22	CHKB-DT	rs6010015	C	T	0.00787865	0.00262262	0.00266354	0.624513	18	0.913361
clustering_asymmetry	psychencode_isoqtl	ENST00000405613.1_1	6	ZNF603P	rs12214383	C	T	-0.00349973	0.00143904	0.0150158	0.637735	20	0.913361
clustering_asymmetry	psychencode_isoqtl	ENST00000533973.1_2	11	AC036111.1	rs4245226	T	C	0.00640622	0.00237363	0.00695652	0.643346	20	0.913361
clustering_asymmetry	psychencode_isoqtl	ENST00000615095.1_2	15	INSYN1-AS1	rs72743321	T	C	0.00422267	0.00177095	0.0171066	0.644702	20	0.913361
clustering_asymmetry	psychencode_isoqtl	ENST00000553421.1_1	14	MEG8	rs8017357	A	T	-0.00992074	0.00367543	0.00695047	0.64828	16	0.913361
clustering_asymmetry	psychencode_isoqtl	ENST00000471505.1_2	3	ITIH4	rs4687663	A	T	0.00881477	0.00372094	0.017838	0.65403	19	0.913361
clustering_asymmetry	psychencode_isoqtl	ENST00000567499.5_2	16	DYNC1LI2	rs757745959	T	TTTCA	-0.0200541	0.00772944	0.00947265	0.654237	7	0.913361
clustering_asymmetry	psychencode_isoqtl	ENST00000653107.1_1	6	TSBP1-AS1	rs9268365	T	G	0.00580489	0.0021955	0.00819345	0.664848	20	0.913361
clustering_asymmetry	psychencode_isoqtl	ENST00000289788.4_2	6	ZSCAN23	rs213237	C	T	-0.00576538	0.00204031	0.00471716	0.667948	20	0.913361
clustering_asymmetry	psychencode_isoqtl	ENST00000585761.1_1	17	AC091132.4	rs8079695	T	C	-0.00384032	0.00148705	0.00980849	0.670028	20	0.913361
clustering_asymmetry	psychencode_isoqtl	ENST00000506411.5_1	4	GLRB	rs75198383	TA	T	0.00678745	0.00278724	0.0148842	0.672561	20	0.913361
clustering_asymmetry	psychencode_isoqtl	ENST00000466647.5_1	9	INVS	rs4273907	T	C	0.00604456	0.00246705	0.0142808	0.67272	20	0.913361
clustering_asymmetry	psychencode_isoqtl	ENST00000576040.5_1	17	NSF	rs8079695	T	C	-0.00805814	0.00338102	0.0171562	0.673528	11	0.913361
clustering_asymmetry	psychencode_isoqtl	ENST00000653320.1_1	6	CASC15	rs2294214	C	A	-0.0112498	0.00437451	0.0101207	0.67376	6	0.913361
clustering_asymmetry	psychencode_isoqtl	ENST00000577514.5_1	17	MPRIP	rs73979060	G	T	-0.0129744	0.0055068	0.0184692	0.674583	12	0.913361
clustering_asymmetry	psychencode_isoqtl	ENST00000302806.5_2	4	FRYL	rs28733443	T	G	-0.0148413	0.00624403	0.0174602	0.676578	20	0.913361
clustering_asymmetry	psychencode_isoqtl	ENST00000570034.1_1	17	NSFP1	rs8079695	T	C	-0.00292776	0.00112271	0.00911342	0.683595	20	0.913361
clustering_asymmetry	psychencode_isoqtl	ENST00000590995.1_1	17	AC091132.4	rs10775404	C	A	-0.00467263	0.00181981	0.0102393	0.691231	13	0.913361
clustering_asymmetry	psychencode_isoqtl	ENST00000367600.5_1	1	QSOX1	rs34430949	T	C	0.0125945	0.00424554	0.00301187	0.703055	9	0.913361
clustering_asymmetry	psychencode_isoqtl	ENST00000382488.2_1	4	AC105345.1	rs3103070	G	A	-0.00541	0.00225275	0.0163278	0.706867	20	0.913361
clustering_asymmetry	psychencode_isoqtl	ENST00000421177.6_1	4	NSG1	rs62289797	T	C	-0.0135563	0.00541105	0.0122349	0.7137	10	0.913361
clustering_asymmetry	psychencode_isoqtl	ENST00000620586.1_1	19	AC010336.5	rs7899	A	T	-0.00487299	0.00198302	0.0139962	0.719013	17	0.913361
clustering_asymmetry	psychencode_isoqtl	ENST00000589669.1_1	19	CCDC130	rs375486	C	T	-0.00749792	0.00318862	0.0186997	0.723303	8	0.913361
clustering_asymmetry	psychencode_isoqtl	ENST00000040663.8_2	19	MRI1	rs73009852	T	C	0.00422287	0.0017736	0.0172674	0.742501	8	0.913361
clustering_asymmetry	psychencode_isoqtl	ENST00000574157.5_1	16	NOMO3	rs2007413	T	C	-0.00793336	0.00310795	0.0106923	0.747315	14	0.913361
clustering_asymmetry	psychencode_isoqtl	ENST00000446801.6_1	15	ZWILCH	rs35720877	cortical_thickness	C	-0.00676873	0.00237431	0.00436074	0.752818	18	0.913361
clustering_asymmetry	psychencode_isoqtl	ENST00000571246.5_2	17	ARL17B	rs8079695	T	C	-0.00581887	0.00229975	0.0113992	0.753631	20	0.913361
clustering_asymmetry	psychencode_isoqtl	ENST00000652967.1_1	22	CHKB-DT	rs6010015	C	T	-0.00786305	0.00263264	0.00281955	0.753935	18	0.913361
clustering_asymmetry	psychencode_isoqtl	ENST00000481983.5_2	6	ZSCAN23	rs213237	C	T	-0.00671177	0.00242011	0.00554852	0.754459	20	0.913361
clustering_asymmetry	psychencode_isoqtl	ENST00000544346.5_2	22	FAM227A	rs7290979	C	A	0.0096437	0.00376136	0.0103507	0.757851	20	0.913361
clustering_asymmetry	psychencode_isoqtl	ENST00000410583.1	6	RN7SKP240	rs55775505	T	C	-0.00954983	0.00378275	0.0115839	0.769475	8	0.913361
clustering_asymmetry	psychencode_isoqtl	ENST00000526926.5_1	8	ZNF623	rs12679471	G	T	-0.0124888	0.00428472	0.00356004	0.774881	16	0.913361
clustering_asymmetry	psychencode_isoqtl	ENST00000550219.1_1	9	NUP188	rs7048932	C	T	-0.00758905	0.00312835	0.0152707	0.778192	7	0.913361
clustering_asymmetry	psychencode_isoqtl	ENST00000585603.6_2	19	POP4	rs7255293	G	A	0.0109594	0.00431449	0.0110809	0.794419	13	0.913361
clustering_asymmetry	psychencode_isoqtl	ENST00000475924.5_1	22	CBY1	rs6001182	G	A	-0.00826754	0.00335877	0.0138365	0.798229	17	0.913361
clustering_asymmetry	psychencode_isoqtl	ENST00000307897.10_2	15	ZWILCH	rs2053005	A	G	0.00873119	0.00337097	0.00959443	0.800382	10	0.913361
clustering_asymmetry	psychencode_isoqtl	ENST00000233027.10_3	3	NEK4	rs3755799	A	G	-0.0137797	0.00473924	0.00364249	0.801134	20	0.913361
clustering_asymmetry	psychencode_isoqtl	ENST00000503674.5_1	5	SDHA	rs10475136	G	A	0.012999	0.00535249	0.0151578	0.802016	19	0.913361
clustering_asymmetry	psychencode_isoqtl	ENST00000649221.1_2	16	LINC02861	rs2531995	T	C	0.00703497	0.002264	0.00188794	0.803163	9	0.913361
clustering_asymmetry	psychencode_isoqtl	ENST00000593164.6_2	19	ZNF283	rs349030	A	G	0.00729216	0.00239002	0.00228013	0.809985	20	0.913361
clustering_asymmetry	psychencode_isoqtl	ENST00000486366.1_1	17	NSF	rs8079695	T	C	-0.00594363	0.0023838	0.0126545	0.815684	16	0.913361
clustering_asymmetry	psychencode_isoqtl	ENST00000368149.3_3	6	ARHGAP18	rs9375637	A	G	-0.0124108	0.00517813	0.0165404	0.816373	16	0.913361
clustering_asymmetry	psychencode_isoqtl	ENST00000440685.6_2	1	S100A13	rs9700179	A	G	-0.0101136	0.00394784	0.010413	0.830636	9	0.913361
clustering_asymmetry	psychencode_isoqtl	ENST00000449196.5_5	3	ARPP21	rs11129662	G	A	0.0231212	0.00787878	0.00333953	0.846495	5	0.913361
clustering_asymmetry	psychencode_isoqtl	ENST00000668839.1_1	6	CASC15	rs2294214	C	A	-0.00312806	0.00113844	0.00600178	0.866385	9	0.913361
clustering_asymmetry	psychencode_isoqtl	ENST00000643758.1_3	1	TBCE	rs10925519	G	A	-0.00744754	0.00283922	0.00871348	0.868718	20	0.913361
clustering_asymmetry	psychencode_isoqtl	ENST00000500610.1_2	12	TAFA2	rs7956332	A	C	-0.0096837	0.00397725	0.0149013	0.880808	18	0.913361
clustering_asymmetry	psychencode_isoqtl	ENST00000216039.9_2	22	JOSD1	rs2413545	T	C	-0.0179675	0.00742618	0.0155426	0.88396	20	0.913361
clustering_asymmetry	psychencode_isoqtl	ENST00000532739.1_1	16	AC138969.3	rs7498461	T	C	-0.00350742	0.00148072	0.0178495	0.887321	20	0.913361
clustering_asymmetry	psychencode_isoqtl	ENST00000468410.5_1	7	HBP1	rs4730220	G	A	-0.0105565	0.00449186	0.0187664	0.887774	20	0.913361
clustering_asymmetry	psychencode_isoqtl	ENST00000578209.5_1	17	MPRIP	rs4321246	C	G	-0.00914574	0.00384911	0.0174983	0.889822	12	0.913361
clustering_asymmetry	psychencode_isoqtl	ENST00000458669.1_1	16	PKD1P1	rs7498461	T	C	0.00311096	0.00129512	0.0163032	0.892523	20	0.913361
clustering_asymmetry	psychencode_isoqtl	ENST00000577286.5_2	17	DCXR	rs72861774	G	A	0.00812173	0.00344693	0.0184621	0.901015	17	0.913361
clustering_asymmetry	psychencode_isoqtl	ENST00000367742.7_1	1	PRRC2C	rs35039375	G	A	-0.0158088	0.00647255	0.0145886	0.903782	6	0.913361
clustering_asymmetry	psychencode_isoqtl	ENST00000245157.10_3	16	BBS2	rs8060037	T	C	-0.00951743	0.00366524	0.00941311	0.904357	17	0.913361
clustering_asymmetry	psychencode_isoqtl	ENST00000622488.6_3	17	ARL17A	rs8079695	T	C	-0.0071798	0.00290938	0.0135941	0.90837	17	0.913361
clustering_asymmetry	psychencode_isoqtl	ENST00000509581.5_2	5	PDCD6	rs13360554	A	G	-0.0101852	0.00423564	0.0161885	0.91376	20	0.913361
clustering_asymmetry	psychencode_isoqtl	ENST00000533210.5_2	8	MROH6	rs2015562	T	G	0.00814553	0.00335521	0.0151937	0.918071	20	0.913361
clustering_asymmetry	psychencode_isoqtl	ENST00000564459.5_2	16	BBS2	rs9921942	G	C	-0.00761838	0.00284435	0.00739699	0.928964	13	0.913361
clustering_asymmetry	psychencode_isoqtl	ENST00000532928.1_1	11	DDX25	rs761451046	AT	A	-0.0144547	0.00497919	0.00369587	0.962266	8	0.913361
clustering_asymmetry	psychencode_isoqtl	ENST00000590398.5_1	17	AC021683.2	rs6501960	A	G	-0.00594829	0.00247866	0.0164039	0.9743	20	0.913361
clustering_asymmetry	psychencode_isoqtl	ENST00000380191.9_3	10	GDI2	rs3736461	C	G	0.00684344	0.00289753	0.0181855	0.981766	20	0.913361
clustering_asymmetry	psychencode_isoqtl	ENST00000553935.6_2	14	KHNYN	rs11845606	G	C	-0.0249068	0.0102406	0.015009			0.913361
clustering_asymmetry	psychencode_isoqtl	ENST00000307961.11_3	15	RPL4	rs4075493	G	A	-0.0149221	0.00595687	0.0122441			0.913361
ipsilateral_degree_asymmetry	psychencode_isoqtl	ENST00000498737.8_5	22	NDUFA6	rs139043947	A	G	-0.00496961	0.00234343	0.0339503	0.0449215	20	0.915264
ipsilateral_degree_asymmetry	psychencode_isoqtl	ENST00000504721.5_2	4	ANAPC10	rs6834435	A	G	0.00679212	0.00319847	0.0337077	0.058991	17	0.915264
ipsilateral_degree_asymmetry	psychencode_isoqtl	ENST00000566968.1_1	9	AL356489.2	rs9775410	G	A	-0.00366326	0.00172638	0.0338432	0.369189	20	0.915264
ipsilateral_degree_asymmetry	psychencode_isoqtl	ENST00000572558.5_3	17	COX11	rs12937760	T	G	0.00462267	0.00217962	0.0339334	0.391633	20	0.915264
ipsilateral_degree_asymmetry	psychencode_isoqtl	ENST00000546875.1_1	12	SLC4A8	rs10876186	G	C	0.00787143	0.00370681	0.0337117	0.489268	18	0.915264
ipsilateral_degree_asymmetry	psychencode_isoqtl	ENST00000468115.1_2	7	INTS1	rs765649686	CAG	C	0.00277758	0.00130783	0.0336864	0.508441	19	0.915264
ipsilateral_degree_asymmetry	psychencode_isoqtl	ENST00000450253.6_2	4	EIF4E	rs4699689	T	C	0.0130574	0.00615172	0.0337911	0.556475	9	0.915264
ipsilateral_degree_asymmetry	psychencode_isoqtl	ENST00000284503.7_2	8	NEIL2	rs804270	C	G	0.00648479	0.0030526	0.0336411	0.61255	20	0.915264
ipsilateral_degree_asymmetry	psychencode_isoqtl	ENST00000295834.8_3	2	FABP1	rs62157016	A	G	0.00525645	0.00247088	0.0333901	0.780199	10	0.915264
ipsilateral_degree_asymmetry	psychencode_isoqtl	ENST00000404767.8_3	7	INTS1	rs765649686	CAG	C	0.00381844	0.00180218	0.0341079	0.469116	19	0.915558
ipsilateral_degree_asymmetry	psychencode_isoqtl	ENST00000496988.1_2	7	INTS1	rs11977356	A	G	0.00479465	0.00226232	0.0340607	0.596387	15	0.915558
clustering_asymmetry	psychencode_isoqtl	ENST00000576470.5_1	17	BAIAP2	rs11664	A	G	-0.00430237	0.00183445	0.0190106	0.400374	20	0.916177
clustering_asymmetry	psychencode_isoqtl	ENST00000579361.1_3	17	MPRIP	rs8066111	A	C	-0.0136047	0.00579993	0.0189932	0.843548	16	0.916177
efficiency_asymmetry	psychencode_isoqtl	ENST00000581584.5_2	17	DCXR	rs113364103	CTT	C	0.00666026	0.00276768	0.0161087	0.154222	10	0.920689
efficiency_asymmetry	psychencode_isoqtl	ENST00000499178.2_1	4	AP002026.1	rs13107558	A	C	0.00723622	0.00300708	0.016111	0.183841	13	0.920689
efficiency_asymmetry	psychencode_isoqtl	ENST00000170447.12_2	3	MKRN2	rs761052011	A	ACCCAGCCTGT	-0.0085512	0.00355317	0.0160999	0.502235	20	0.920689
efficiency_asymmetry	psychencode_isoqtl	ENST00000368149.3_3	6	ARHGAP18	rs9375637	A	G	-0.0123663	0.00514101	0.0161537	0.758495	16	0.920689
efficiency_asymmetry	psychencode_isoqtl	ENST00000258739.9_3	7	KDELR2	rs73057397	C	T	-0.0105898	0.00532834	0.0468737	0.00206268	20	0.922289
efficiency_asymmetry	psychencode_isoqtl	ENST00000317459.11_3	11	TRPT1	rs4672	A	G	0.00387256	0.00189856	0.0413766	0.00243685	20	0.922289
efficiency_asymmetry	psychencode_isoqtl	ENST00000287139.8_4	10	NODAL	rs56802975	A	G	0.00405083	0.00180113	0.0245094	0.0047611	20	0.922289
efficiency_asymmetry	psychencode_isoqtl	ENST00000374921.3_1	9	INVS	rs11387575	A	AT	0.0115673	0.00578318	0.0454825	0.00663369	18	0.922289
efficiency_asymmetry	psychencode_isoqtl	ENST00000529521.1_1	8	FDFT1	rs7015547	C	A	-0.00914428	0.00460828	0.0472205	0.0160394	20	0.922289
efficiency_asymmetry	psychencode_isoqtl	ENST00000637634.1_1	2	AC012485.3	rs66802284	G	T	-0.00984599	0.00439314	0.0250118	0.0160479	9	0.922289
efficiency_asymmetry	psychencode_isoqtl	ENST00000463947.5_2	3	NT5DC2	rs4475032	T	C	-0.00504626	0.00228083	0.0269349	0.0179269	20	0.922289
efficiency_asymmetry	psychencode_isoqtl	ENST00000469616.1_2	3	NT5DC2	rs13621	C	T	0.00607685	0.00293419	0.0383543	0.0277171	13	0.922289
efficiency_asymmetry	psychencode_isoqtl	ENST00000628426.1_5	10	CHST15	rs4929832	C	T	0.00951834	0.00476534	0.0457806	0.0279375	16	0.922289
efficiency_asymmetry	psychencode_isoqtl	ENST00000450962.5_1	2	SNTG2	rs12469446	A	G	0.00424735	0.00208782	0.0419163	0.0280465	20	0.922289
efficiency_asymmetry	psychencode_isoqtl	ENST00000433842.1_1	1	ADH5P3	rs12098130	C	G	-0.00873594	0.00442562	0.0483879	0.0307752	12	0.922289
efficiency_asymmetry	psychencode_isoqtl	ENST00000576225.5_1	17	BAIAP2	rs72634321	A	G	-0.00290433	0.00140748	0.0390653	0.0311394	20	0.922289
efficiency_asymmetry	psychencode_isoqtl	ENST00000414510.5_1	9	PTPA	rs3118634	A	G	-0.0098901	0.00503274	0.0493967	0.033139	3	0.922289
efficiency_asymmetry	psychencode_isoqtl	ENST00000450241.6_2	19	ZNF780A	rs7260610	T	G	0.0139988	0.00631043	0.0265304	0.0372474	20	0.922289
efficiency_asymmetry	psychencode_isoqtl	ENST00000541339.2_1	12	GALNT8	rs11063368	C	G	0.00833648	0.00377224	0.0271083	0.0416753	19	0.922289
efficiency_asymmetry	psychencode_isoqtl	ENST00000262457.7_4	9	INVS	rs3739795	C	T	0.0113557	0.00520864	0.0292447	0.0441657	20	0.922289
efficiency_asymmetry	psychencode_isoqtl	ENST00000263576.11_3	11	DDX25	rs12794472	A	G	0.00914164	0.0043991	0.0377029	0.0444063	20	0.922289
efficiency_asymmetry	psychencode_isoqtl	ENST00000611080.1_4	8	EIF3H	rs73701465	C	T	-0.0112352	0.004725	0.0174149	0.0446611	20	0.922289
efficiency_asymmetry	psychencode_isoqtl	ENST00000577924.1_7	11	FEZ1	rs7103665	T	C	-0.0030935	0.00133844	0.0208176	0.0493285	20	0.922289
efficiency_asymmetry	psychencode_isoqtl	ENST00000547173.5_2	12	RPLP0	rs59601514	C	T	-0.00512427	0.00242076	0.034277	0.0498527	20	0.922289
efficiency_asymmetry	psychencode_isoqtl	ENST00000370680.5_1	1	PRKACB	rs2812001	C	A	-0.00866051	0.00398662	0.0298259	0.0506081	20	0.922289
efficiency_asymmetry	psychencode_isoqtl	ENST00000486360.1_1	1	PPFIA4	rs11580190	C	T	0.00923356	0.00412776	0.0252901	0.050942	11	0.922289
efficiency_asymmetry	psychencode_isoqtl	ENST00000376266.9_2	6	CCHCR1	rs130066	C	G	0.00691648	0.00318524	0.0298997	0.0528843	20	0.922289
efficiency_asymmetry	psychencode_isoqtl	ENST00000507836.1_1	5	CAST	rs2351245	T	G	0.00662146	0.00323934	0.0409463	0.0551879	12	0.922289
efficiency_asymmetry	psychencode_isoqtl	ENST00000522453.1_2	8	EIF3H	rs73701461	C	T	-0.008472	0.00360773	0.0188596	0.0553656	10	0.922289
efficiency_asymmetry	psychencode_isoqtl	ENST00000521861.6_5	8	EIF3H	rs769853394	C	CATTCTCATTT	0.00244726	0.00109236	0.025068	0.0562206	20	0.922289
efficiency_asymmetry	psychencode_isoqtl	ENST00000325686.7_2	13	LACC1	rs9533661	T	C	0.0091661	0.00394189	0.0200555	0.059008	20	0.922289
efficiency_asymmetry	psychencode_isoqtl	ENST00000266880.11_2	12	CHFR	rs882378	C	A	-0.013912	0.00606921	0.0218928	0.0632946	20	0.922289
efficiency_asymmetry	psychencode_isoqtl	ENST00000616342.1_2	11	TAF10	rs7937456	A	G	-0.00828807	0.003986	0.03759	0.0647613	13	0.922289
efficiency_asymmetry	psychencode_isoqtl	ENST00000504721.5_2	4	ANAPC10	rs6834435	A	G	0.0077399	0.00352795	0.0282443	0.0691208	17	0.922289
efficiency_asymmetry	psychencode_isoqtl	ENST00000461734.1_5	3	CFAP44	rs11398178	A	AT	0.00485558	0.00243692	0.0463154	0.0725738	20	0.922289
efficiency_asymmetry	psychencode_isoqtl	ENST00000370635.3_2	10	MORN4	rs7922366	A	G	-0.00863308	0.00381214	0.0235357	0.0744024	9	0.922289
efficiency_asymmetry	psychencode_isoqtl	ENST00000667844.1_2	3	AC084198.4	rs55821257	C	G	0.003367	0.00150434	0.0252084	0.078426	20	0.922289
efficiency_asymmetry	psychencode_isoqtl	ENST00000612566.1_1	15	AC090970.2	rs4776002	C	T	-0.00968192	0.00416615	0.0201283	0.0785767	16	0.922289
efficiency_asymmetry	psychencode_isoqtl	ENST00000437534.3_1	15	CKMT1B	rs45629234	G	T	-0.0174835	0.00855027	0.0408759	0.0837451	3	0.922289
efficiency_asymmetry	psychencode_isoqtl	ENST00000496825.2_2	3	LRRFIP2	rs7638252	C	G	0.00576828	0.00263656	0.0286837	0.083765	20	0.922289
efficiency_asymmetry	psychencode_isoqtl	ENST00000396268.7_2	6	CCHCR1	rs3130453	T	C	-0.00425068	0.00192496	0.0272311	0.0840559	20	0.922289
efficiency_asymmetry	psychencode_isoqtl	ENST00000500358.6_1	4	AP002026.1	rs200767576	CA	C	0.00670256	0.00287336	0.0196664	0.0873113	20	0.922289
efficiency_asymmetry	psychencode_isoqtl	ENST00000536843.5_2	12	CHFR	rs2242293	T	C	0.00720811	0.00309679	0.0199328	0.0894713	20	0.922289
efficiency_asymmetry	psychencode_isoqtl	ENST00000340911.8_1	9	ZNF169	rs138808585	T	C	-0.00862149	0.00424404	0.0422107	0.092029	12	0.922289
efficiency_asymmetry	psychencode_isoqtl	ENST00000307507.3_2	2	FAM161A	rs78454153	A	T	0.00335868	0.00170097	0.0483179	0.0925221	20	0.922289
efficiency_asymmetry	psychencode_isoqtl	ENST00000524831.5_1	11	SNX15	rs633671	T	C	-0.00594137	0.00292773	0.0424229	0.0960008	13	0.922289
efficiency_asymmetry	psychencode_isoqtl	ENST00000601296.2_2	20	AL118506.1	rs79459029	T	G	-0.0101768	0.00471721	0.0309767	0.0970242	13	0.922289
efficiency_asymmetry	psychencode_isoqtl	ENST00000544349.6_3	12	VPS33A	rs2271408	T	C	0.00518594	0.00237927	0.0292847	0.099315	20	0.922289
efficiency_asymmetry	psychencode_isoqtl	ENST00000377977.3_1	2	AC007389.1	rs1437462	A	C	-0.00411912	0.00201634	0.0410649	0.101571	20	0.922289
efficiency_asymmetry	psychencode_isoqtl	ENST00000517712.5_2	8	PTK2	rs750431446	A	AAGG	-0.00874165	0.00434029	0.0440022	0.108757	20	0.922289
efficiency_asymmetry	psychencode_isoqtl	ENST00000511810.5_1	5	SDHA	rs2099084	C	T	0.00771329	0.0037894	0.0418017	0.111395	20	0.922289
efficiency_asymmetry	psychencode_isoqtl	ENST00000548568.5_2	12	RPLP0	rs59601514	C	T	-0.00544743	0.0025453	0.0323393	0.114673	20	0.922289
efficiency_asymmetry	psychencode_isoqtl	ENST00000507665.5_2	4	EIF4E	rs62323190	T	C	0.00427666	0.00197713	0.0305365	0.116791	20	0.922289
efficiency_asymmetry	psychencode_isoqtl	ENST00000361716.7_2	12	VAMP1	rs2532497	A	G	0.00565391	0.00286154	0.0481748	0.118597	20	0.922289
efficiency_asymmetry	psychencode_isoqtl	ENST00000013070.11_2	14	UBR7	rs28374216	T	C	-0.0193503	0.00964632	0.0448586	0.118895	6	0.922289
efficiency_asymmetry	psychencode_isoqtl	ENST00000371852.4_2	10	CH25H	rs72812845	T	C	0.00744535	0.00330124	0.0241136	0.12184	13	0.922289
efficiency_asymmetry	psychencode_isoqtl	ENST00000437043.8_4	5	ERAP2	rs2910686	C	T	-0.00228993	0.000956611	0.0166752	0.122685	20	0.922289
efficiency_asymmetry	psychencode_isoqtl	ENST00000466285.1_1	21	COL6A1	rs13053065	C	G	0.00378291	0.00164729	0.0216505	0.124586	20	0.922289
efficiency_asymmetry	psychencode_isoqtl	ENST00000648193.1_3	1	AL139142.2	rs114672592	T	C	-0.00714408	0.00308894	0.020734	0.125707	20	0.922289
efficiency_asymmetry	psychencode_isoqtl	ENST00000463060.5_1	21	COL6A1	rs13053065	C	G	0.00437153	0.00191903	0.022727	0.128273	20	0.922289
efficiency_asymmetry	psychencode_isoqtl	ENST00000269919.11_2	19	PGPEP1	rs10415765	C	T	0.00454637	0.00219515	0.0383499	0.129732	20	0.922289
efficiency_asymmetry	psychencode_isoqtl	ENST00000487418.8_3	15	IVD	rs4575496	C	T	-0.0083626	0.00368925	0.0234056	0.130586	15	0.922289
efficiency_asymmetry	psychencode_isoqtl	ENST00000607495.5_4	3	AC096887.1	rs2581786	A	G	0.0050454	0.00215834	0.0194064	0.133399	20	0.922289
efficiency_asymmetry	psychencode_isoqtl	ENST00000623058.3_4	2	C2orf27A	rs62163373	G	A	0.005689	0.00275294	0.0387796	0.134068	20	0.922289
efficiency_asymmetry	psychencode_isoqtl	ENST00000417691.1_2	2	AC016747.1	rs6749226	A	G	-0.00715288	0.00308587	0.0204522	0.140556	20	0.922289
efficiency_asymmetry	psychencode_isoqtl	ENST00000395812.6_1	5	CAST	rs4267886	C	T	0.00483195	0.00228741	0.0346511	0.142307	19	0.922289
efficiency_asymmetry	psychencode_isoqtl	ENST00000581066.2_2	1	MRPS21	rs11205382	A	G	-0.00632091	0.00314991	0.0447822	0.142921	20	0.922289
efficiency_asymmetry	psychencode_isoqtl	ENST00000477559.2_1	1	GPR137B	rs774021706	ATCTCCTGCTGAG	A	0.00736092	0.00344105	0.0324234	0.146941	20	0.922289
efficiency_asymmetry	psychencode_isoqtl	ENST00000273435.9_3	3	EIF2A	rs9818568	G	A	-0.0045316	0.00219095	0.0386095	0.150321	16	0.922289
efficiency_asymmetry	psychencode_isoqtl	ENST00000559488.6_2	17	ITGB3	rs1009312	A	G	-0.0091544	0.00466192	0.0495702	0.151616	20	0.922289
efficiency_asymmetry	psychencode_isoqtl	ENST00000656328.1_1	22	CHKB-DT	rs131752	C	T	0.00434769	0.00204108	0.0331637	0.157246	20	0.922289
efficiency_asymmetry	psychencode_isoqtl	ENST00000591433.6_2	19	PWWP3A	rs2668424	C	T	-0.00780938	0.00386738	0.0434563	0.158306	9	0.922289
efficiency_asymmetry	psychencode_isoqtl	ENST00000513356.1_1	5	NSA2	rs113681590	C	G	-0.00698368	0.00290971	0.0163893	0.159688	17	0.922289
efficiency_asymmetry	psychencode_isoqtl	ENST00000264932.11_2	5	SDHA	rs78905930	A	G	-0.00794797	0.00352751	0.0242505	0.161585	19	0.922289
efficiency_asymmetry	psychencode_isoqtl	ENST00000629214.1_2	2	AC007389.5	rs11126038	G	C	-0.00496328	0.00246815	0.0443327	0.169559	20	0.922289
efficiency_asymmetry	psychencode_isoqtl	ENST00000502781.5_1	4	LSM6	rs62326848	G	A	0.00598345	0.00265746	0.0243496	0.169932	20	0.922289
efficiency_asymmetry	psychencode_isoqtl	ENST00000534922.5_2	12	POLE	rs5744990	A	G	-0.00475821	0.00230549	0.0390309	0.172373	18	0.922289
efficiency_asymmetry	psychencode_isoqtl	ENST00000627771.1_1	10	AL157786.1	rs4918744	G	T	-0.00665621	0.00282053	0.0182793	0.174779	8	0.922289
efficiency_asymmetry	psychencode_isoqtl	ENST00000357508.5_2	1	ARMH1	rs6678831	A	G	-0.00776849	0.00366479	0.0340259	0.175975	7	0.922289
efficiency_asymmetry	psychencode_isoqtl	ENST00000663407.1_1	2	LINC01122	rs12468708	A	C	0.00978388	0.00452825	0.0307239	0.177091	16	0.922289
efficiency_asymmetry	psychencode_isoqtl	ENST00000501748.3_1	8	ZNF623	rs7836923	T	C	0.00931806	0.00397318	0.0190147	0.179142	15	0.922289
efficiency_asymmetry	psychencode_isoqtl	ENST00000469055.1_2	19	SLC35E1	rs2287869	C	G	0.0086149	0.00369254	0.0196453	0.182115	20	0.922289
efficiency_asymmetry	psychencode_isoqtl	ENST00000649766.1_4	15	VPS13C	rs35262268	T	TG	-0.00768876	0.00352206	0.0290334	0.185112	20	0.922289
efficiency_asymmetry	psychencode_isoqtl	ENST00000551258.5_2	12	RPLP0	rs59601514	C	T	-0.00332209	0.00153787	0.0307579	0.191358	20	0.922289
efficiency_asymmetry	psychencode_isoqtl	ENST00000546989.5_2	12	RPLP0	rs59601514	C	T	-0.00394788	0.00183517	0.031458	0.191832	20	0.922289
efficiency_asymmetry	psychencode_isoqtl	ENST00000320211.10_4	3	ATRIP	rs9883759	A	T	0.00531062	0.0025706	0.0388374	0.194161	20	0.922289
efficiency_asymmetry	psychencode_isoqtl	ENST00000265044.6_2	3	SSR3	rs1046666	T	C	0.0102964	0.00494931	0.0374923	0.197204	16	0.922289
efficiency_asymmetry	psychencode_isoqtl	ENST00000473339.1_1	6	PTK7	rs74508777	A	G	0.00592535	0.00284243	0.0371053	0.198067	20	0.922289
efficiency_asymmetry	psychencode_isoqtl	ENST00000526844.1_2	11	MTA2	rs12225213	A	T	0.00836101	0.00361465	0.0207176	0.198339	10	0.922289
efficiency_asymmetry	psychencode_isoqtl	ENST00000504919.1_2	5	RAPGEF6	rs476428	A	G	0.00938477	0.00404013	0.0201852	0.198893	20	0.922289
efficiency_asymmetry	psychencode_isoqtl	ENST00000345239.6_2	5	GFM2	rs11959570	G	T	0.00694174	0.00296763	0.0193274	0.199265	14	0.922289
efficiency_asymmetry	psychencode_isoqtl	ENST00000528691.5_1	8	WDR97	rs13264654	C	T	0.00444355	0.00191849	0.0205492	0.199631	4	0.922289
efficiency_asymmetry	psychencode_isoqtl	ENST00000606978.5_1	2	AC007389.1	rs35839762	T	C	-0.00442729	0.00219122	0.0433346	0.201328	15	0.922289
efficiency_asymmetry	psychencode_isoqtl	ENST00000557309.1_4	14	ITPK1	rs8015085	A	G	-0.00588352	0.00276306	0.0332255	0.201904	8	0.922289
efficiency_asymmetry	psychencode_isoqtl	ENST00000600965.1_1	9	AL158151.4	rs3118634	A	G	0.0026112	0.00126707	0.0393204	0.2029	20	0.922289
efficiency_asymmetry	psychencode_isoqtl	ENST00000380062.9_1	9	IFT74	rs57314689	T	C	-0.0141384	0.00676571	0.036643	0.205444	16	0.922289
efficiency_asymmetry	psychencode_isoqtl	ENST00000496187.5_2	7	CCZ1B	rs6975026	A	G	0.00726465	0.00332948	0.0291155	0.210195	20	0.922289
efficiency_asymmetry	psychencode_isoqtl	ENST00000414008.3_2	6	HCG27	rs7743722	G	C	-0.00457328	0.00208914	0.0285912	0.211264	20	0.922289
efficiency_asymmetry	psychencode_isoqtl	ENST00000392647.7_2	2	KLHL23	rs10930372	A	T	0.0162412	0.0078751	0.0391751	0.212507	20	0.922289
efficiency_asymmetry	psychencode_isoqtl	ENST00000479636.1_2	7	GSDME	rs2269812	G	A	0.00413968	0.00208848	0.0474623	0.214686	20	0.922289
efficiency_asymmetry	psychencode_isoqtl	ENST00000535554.4_2	14	SIVA1	rs35455320	G	C	-0.00815425	0.00385932	0.0346116	0.216402	7	0.922289
efficiency_asymmetry	psychencode_isoqtl	ENST00000589313.2_1	19	AMH	rs3746160	G	A	-0.00596811	0.00268221	0.0260765	0.217918	20	0.922289
efficiency_asymmetry	psychencode_isoqtl	ENST00000459980.1_1	3	SERBP1P3	rs1864367	C	T	0.00352983	0.00147996	0.0170747	0.221984	20	0.922289
efficiency_asymmetry	psychencode_isoqtl	ENST00000518034.5_2	8	EIF3H	rs79598582	T	G	-0.00785661	0.0032851	0.0167756	0.225455	17	0.922289
efficiency_asymmetry	psychencode_isoqtl	ENST00000552292.5_2	12	RPLP0	rs59601514	C	T	-0.00557718	0.00260801	0.0324779	0.227032	20	0.922289
efficiency_asymmetry	psychencode_isoqtl	ENST00000296658.4_3	5	CMBL	rs7724808	T	C	0.0119585	0.00586606	0.0414915	0.227285	8	0.922289
efficiency_asymmetry	psychencode_isoqtl	ENST00000509529.1_1	5	CAST	rs4267886	C	T	0.00630307	0.00297868	0.03434	0.229232	9	0.922289
efficiency_asymmetry	psychencode_isoqtl	ENST00000429810.2_2	16	AC009053.2	rs17334975	A	G	-0.0103399	0.0044642	0.0205485	0.232772	18	0.922289
efficiency_asymmetry	psychencode_isoqtl	ENST00000613363.4_1	19	ZNF302	rs28628519	G	A	-0.00566355	0.00264848	0.0324831	0.232851	20	0.922289
efficiency_asymmetry	psychencode_isoqtl	ENST00000360568.7_2	5	P4HA2	rs13357280	G	A	-0.0102692	0.00466031	0.027557	0.232898	20	0.922289
efficiency_asymmetry	psychencode_isoqtl	ENST00000449413.1_2	6	HLA-DRB9	rs28732230	A	G	-0.00524296	0.00227338	0.021097	0.235309	20	0.922289
efficiency_asymmetry	psychencode_isoqtl	ENST00000314218.8_2	4	BBS12	rs309364	A	G	0.010204	0.0045083	0.0236115	0.238118	15	0.922289
efficiency_asymmetry	psychencode_isoqtl	ENST00000422239.6_2	7	AC007285.1	rs62446667	T	C	-0.00656666	0.00321268	0.0409555	0.242121	20	0.922289
efficiency_asymmetry	psychencode_isoqtl	ENST00000526579.5_2	11	SNX19	rs34068453	T	G	-0.00186177	0.000912363	0.0412901	0.243602	20	0.922289
efficiency_asymmetry	psychencode_isoqtl	ENST00000490612.5_1	2	GIGYF2	rs2289913	G	A	-0.00634095	0.00311146	0.0415564	0.248351	9	0.922289
efficiency_asymmetry	psychencode_isoqtl	ENST00000375882.6_2	6	CSNK2B	rs805299	A	T	-0.0144761	0.00712509	0.0421839	0.248416	15	0.922289
efficiency_asymmetry	psychencode_isoqtl	ENST00000492581.5_2	22	PI4KA	rs1061064	G	A	-0.0101506	0.00484379	0.0361176	0.249247	20	0.922289
efficiency_asymmetry	psychencode_isoqtl	ENST00000296292.8_3	3	RFT1	rs2163167	C	T	-0.00528069	0.00220926	0.0168367	0.250509	20	0.922289
efficiency_asymmetry	psychencode_isoqtl	ENST00000426329.6_2	9	CARM1P1	rs10813629	T	C	0.0052945	0.00265795	0.0463767	0.256232	20	0.922289
efficiency_asymmetry	psychencode_isoqtl	ENST00000395784.1_1	5	LNPEP	rs7726445	T	A	-0.00331732	0.00147643	0.0246496	0.25645	20	0.922289
efficiency_asymmetry	psychencode_isoqtl	ENST00000500113.1_2	11	KCTD21-AS1	rs11237410	T	G	0.00436701	0.00222635	0.0498201	0.259437	20	0.922289
efficiency_asymmetry	psychencode_isoqtl	ENST00000432841.1_1	6	OR2B8P	rs9380065	G	A	-0.00322552	0.00155873	0.0385151	0.261087	20	0.922289
efficiency_asymmetry	psychencode_isoqtl	ENST00000661422.1_1	2	AC007389.1	rs6747510	T	C	-0.00815886	0.00412905	0.0481585	0.262071	11	0.922289
efficiency_asymmetry	psychencode_isoqtl	ENST00000614145.4_2	1	MRPS21	rs7417465	T	C	-0.00421157	0.00179963	0.0192714	0.262447	20	0.922289
efficiency_asymmetry	psychencode_isoqtl	ENST00000313104.9_2	12	RPLP0	rs59601514	C	T	-0.00279889	0.00128974	0.0299974	0.263582	20	0.922289
efficiency_asymmetry	psychencode_isoqtl	ENST00000670724.1_1	4	AP002026.1	rs200767576	CA	C	0.00699536	0.00308155	0.0232026	0.266	20	0.922289
efficiency_asymmetry	psychencode_isoqtl	ENST00000384544.1	2	SNORA70	rs17424051	C	G	0.00390019	0.00195502	0.0460471	0.266073	20	0.922289
efficiency_asymmetry	psychencode_isoqtl	ENST00000490597.5_2	3	LRRFIP2	rs60832053	C	T	0.00372664	0.00182192	0.0408105	0.26623	20	0.922289
efficiency_asymmetry	psychencode_isoqtl	ENST00000449697.7_1	17	TRIM16L	rs755889280	GA	G	-0.00874394	0.0039298	0.0260791	0.267175	20	0.922289
efficiency_asymmetry	psychencode_isoqtl	ENST00000515723.1_2	9	CARM1P1	rs10813629	T	C	0.00531303	0.00269587	0.0487464	0.267928	20	0.922289
efficiency_asymmetry	psychencode_isoqtl	ENST00000625142.1_1	6	AL022393.1	rs4713133	C	T	0.0053871	0.00247053	0.0292172	0.269238	20	0.922289
efficiency_asymmetry	psychencode_isoqtl	ENST00000379018.7_1	5	PDLIM4	rs4705931	C	T	0.00867781	0.00380186	0.0224586	0.269676	19	0.922289
efficiency_asymmetry	psychencode_isoqtl	ENST00000560973.1_1	15	TMC3-AS1	rs34480099	A	C	-0.0061327	0.00270986	0.0236294	0.2781	14	0.922289
efficiency_asymmetry	psychencode_isoqtl	ENST00000374975.4_3	6	HLA-DRB5	rs9268681	A	G	-0.0046157	0.00235424	0.0499271	0.280129	20	0.922289
efficiency_asymmetry	psychencode_isoqtl	ENST00000667996.1_2	11	KCTD21-AS1	rs1263730	C	T	0.00287332	0.0014648	0.0498125	0.280909	20	0.922289
efficiency_asymmetry	psychencode_isoqtl	ENST00000381514.7_1	11	MRPL23	rs56173803	T	C	-0.0039936	0.00185959	0.0317477	0.284342	13	0.922289
efficiency_asymmetry	psychencode_isoqtl	ENST00000487673.5_1	6	PTK7	rs74508777	A	G	0.00794418	0.00384673	0.0389062	0.285411	19	0.922289
efficiency_asymmetry	psychencode_isoqtl	ENST00000508773.1_1	4	WDR17	rs11133132	G	A	0.00664927	0.00282745	0.0186888	0.288026	11	0.922289
efficiency_asymmetry	psychencode_isoqtl	ENST00000339986.8_3	1	ZNF695	rs61373194	G	C	-0.00501215	0.00211154	0.0176112	0.289656	20	0.922289
efficiency_asymmetry	psychencode_isoqtl	ENST00000564014.1_1	16	SNHG9	rs115975390	C	T	0.00550863	0.00274291	0.0446096	0.296283	7	0.922289
efficiency_asymmetry	psychencode_isoqtl	ENST00000591627.5_1	19	PWWP3A	rs2668424	C	T	-0.00577436	0.00281379	0.0401534	0.296888	14	0.922289
efficiency_asymmetry	psychencode_isoqtl	ENST00000452284.1_1	22	THAP7-AS1	rs28372939	A	G	-0.00335873	0.0015647	0.031828	0.298812	15	0.922289
efficiency_asymmetry	psychencode_isoqtl	ENST00000463608.5_2	22	PI4KAP2	rs752394140	AGGCTGCAG	A	0.00713484	0.00351073	0.0421236	0.300785	17	0.922289
efficiency_asymmetry	psychencode_isoqtl	ENST00000222690.10_3	7	H2AZ2	rs12155038	A	G	-0.0159202	0.00749153	0.0335788	0.302564	13	0.922289
efficiency_asymmetry	psychencode_isoqtl	ENST00000588888.2_1	19	PWWP3A	rs2668424	C	T	-0.00926734	0.004637	0.0456557	0.303764	10	0.922289
efficiency_asymmetry	psychencode_isoqtl	ENST00000539934.5_1	12	DDX55	rs73414262	G	T	0.00471153	0.00234888	0.0448712	0.303921	20	0.922289
efficiency_asymmetry	psychencode_isoqtl	ENST00000506530.5_1	4	MAEA	rs2878567	C	T	0.012531	0.00637599	0.0493742	0.304035	20	0.922289
efficiency_asymmetry	psychencode_isoqtl	ENST00000382751.4_3	21	URB1	rs9978210	C	G	-0.00995062	0.00436927	0.0227616	0.305502	18	0.922289
efficiency_asymmetry	psychencode_isoqtl	ENST00000179259.6_2	12	TIGAR	rs1046165	T	C	0.00469934	0.00233359	0.0440327	0.305681	20	0.922289
efficiency_asymmetry	psychencode_isoqtl	ENST00000312942.2_2	13	KCNRG	rs61961261	C	T	0.00754943	0.00325006	0.0201867	0.305732	10	0.922289
efficiency_asymmetry	psychencode_isoqtl	ENST00000613942.2_3	16	CRNDE	rs74849022	A	G	0.00357878	0.00180194	0.0470255	0.306689	17	0.922289
efficiency_asymmetry	psychencode_isoqtl	ENST00000374695.8_3	1	HSPG2	rs201984812	ATT	A	0.0100804	0.00478581	0.035177	0.308212	20	0.922289
efficiency_asymmetry	psychencode_isoqtl	ENST00000535274.1_3	12	B3GNT4	rs12825149	G	A	0.0110779	0.00545165	0.0421507	0.311015	12	0.922289
efficiency_asymmetry	psychencode_isoqtl	ENST00000578273.5_2	17	DCXR	rs72861774	G	A	0.00654402	0.00288404	0.0232654	0.315564	11	0.922289
efficiency_asymmetry	psychencode_isoqtl	ENST00000360187.9_3	12	ZNF605	rs7968834	A	G	-0.00399297	0.00198664	0.0444407	0.315588	20	0.922289
efficiency_asymmetry	psychencode_isoqtl	ENST00000360806.9_3	22	PI4KAP2	rs1061064	G	A	0.00266382	0.0012324	0.030658	0.31775	20	0.922289
efficiency_asymmetry	psychencode_isoqtl	ENST00000658225.1_1	5	SLC9A3-AS1	rs2278254	A	G	-0.00280758	0.00134018	0.0361778	0.319059	20	0.922289
efficiency_asymmetry	psychencode_isoqtl	ENST00000443870.3_2	19	AC016582.3	rs8182498	T	C	0.00714638	0.00341328	0.0362867	0.321397	20	0.922289
efficiency_asymmetry	psychencode_isoqtl	ENST00000240731.5_3	19	ZNF211	rs9749449	G	A	0.00326529	0.00138068	0.0180308	0.321751	20	0.922289
efficiency_asymmetry	psychencode_isoqtl	ENST00000607286.5_1	5	SLC9A3-AS1	rs2278254	A	G	-0.00401939	0.00193234	0.0375195	0.32325	20	0.922289
efficiency_asymmetry	psychencode_isoqtl	ENST00000471158.1_2	3	RFT1	rs891368	G	A	0.00679504	0.00299481	0.0232721	0.323608	20	0.922289
efficiency_asymmetry	psychencode_isoqtl	ENST00000641784.1_1	7	AC079781.5	rs7794912	A	G	0.00446558	0.00212674	0.0357529	0.323894	20	0.922289
efficiency_asymmetry	psychencode_isoqtl	ENST00000602739.1_1	16	AC009108.3	rs76712943	C	A	-0.00241695	0.00112726	0.0320247	0.325663	20	0.922289
efficiency_asymmetry	psychencode_isoqtl	ENST00000363946.1	6	SNORA38	rs5872	T	A	-0.00682375	0.00334661	0.0414501	0.327592	20	0.922289
efficiency_asymmetry	psychencode_isoqtl	ENST00000374007.5_3	10	ASAH2B	rs4463799	T	C	0.00272387	0.00133147	0.0407801	0.328266	20	0.922289
efficiency_asymmetry	psychencode_isoqtl	ENST00000410110.6_3	2	BZW1	rs6709748	C	T	-0.00483994	0.00204911	0.0181781	0.328784	20	0.922289
efficiency_asymmetry	psychencode_isoqtl	ENST00000391945.9_3	19	ERCC2	rs749775448	GCCACCATGTCTGGCC	G	0.00675434	0.00325197	0.0378014	0.329108	20	0.922289
efficiency_asymmetry	psychencode_isoqtl	ENST00000465393.1_2	3	TNIK	rs6763184	G	A	0.00971165	0.0046735	0.0377072	0.3301	5	0.922289
efficiency_asymmetry	psychencode_isoqtl	ENST00000267199.9_3	12	VPS33A	rs2271408	T	C	-0.0115217	0.00551505	0.0366956	0.330804	13	0.922289
efficiency_asymmetry	psychencode_isoqtl	ENST00000531702.1_1	6	Z97989.1	rs9481169	T	G	0.00395365	0.00196497	0.0442133	0.336354	20	0.922289
efficiency_asymmetry	psychencode_isoqtl	ENST00000523487.1_2	5	RNF130	rs1160931	C	CAG	0.00966785	0.00487691	0.0474377	0.337815	16	0.922289
efficiency_asymmetry	psychencode_isoqtl	ENST00000400418.7_2	22	CES5AP1	rs6003654	G	A	0.00580951	0.00293959	0.0481212	0.338755	17	0.922289
efficiency_asymmetry	psychencode_isoqtl	ENST00000361314.5_2	1	GPX7	rs759353015	C	cortical_thickness	0.00615113	0.00305345	0.0439584	0.341706	20	0.922289
efficiency_asymmetry	psychencode_isoqtl	ENST00000655144.1_2	8	AF117829.1	rs218917	C	T	-0.00716461	0.00350665	0.0410378	0.342241	20	0.922289
efficiency_asymmetry	psychencode_isoqtl	ENST00000618787.5_2	19	ZNF283	rs7259647	C	T	-0.0101825	0.00473703	0.0315904	0.343392	16	0.922289
efficiency_asymmetry	psychencode_isoqtl	ENST00000654727.1_1	22	CHKB-DT	rs131752	C	T	0.0054284	0.00257765	0.0352091	0.345577	20	0.922289
efficiency_asymmetry	psychencode_isoqtl	ENST00000546564.5_2	12	RPLP0	rs59601514	C	T	-0.00438284	0.00205103	0.0326063	0.347819	20	0.922289
efficiency_asymmetry	psychencode_isoqtl	ENST00000407215.7_2	17	SCRN2	rs916798	A	T	0.0103806	0.0050777	0.0409188	0.348611	20	0.922289
efficiency_asymmetry	psychencode_isoqtl	ENST00000369405.7_3	10	ZDHHC6	rs2306158	A	G	0.00876071	0.00388943	0.0242943	0.34886	20	0.922289
efficiency_asymmetry	psychencode_isoqtl	ENST00000521599.5_2	8	NCALD	rs490032	A	T	0.00869843	0.00441764	0.0489506	0.34933	10	0.922289
efficiency_asymmetry	psychencode_isoqtl	ENST00000238146.9_2	12	DDX55	rs73414262	G	T	0.00456891	0.00227147	0.0442801	0.3527	20	0.922289
efficiency_asymmetry	psychencode_isoqtl	ENST00000369970.7_3	1	CLCC1	rs338476	C	A	-0.00703173	0.00304128	0.0207723	0.352936	20	0.922289
efficiency_asymmetry	psychencode_isoqtl	ENST00000534991.3_1	21	URB1-AS1	rs9975365	C	T	0.0101297	0.00476691	0.0335863	0.357036	6	0.922289
efficiency_asymmetry	psychencode_isoqtl	ENST00000671173.1_2	17	AC104024.4	rs78365041	G	T	-0.00871786	0.00430542	0.0428822	0.359848	20	0.922289
efficiency_asymmetry	psychencode_isoqtl	ENST00000354098.7_2	17	SHMT1	rs8068854	A	G	-0.00354625	0.00177296	0.0454795	0.362431	20	0.922289
efficiency_asymmetry	psychencode_isoqtl	ENST00000448656.5_2	2	CCDC148	rs111335955	C	G	-0.00774439	0.0039223	0.0483305	0.363331	15	0.922289
efficiency_asymmetry	psychencode_isoqtl	ENST00000486902.5_1	21	PDE9A	rs13046735	C	A	-0.0142332	0.00700435	0.0421478	0.365252	8	0.922289
efficiency_asymmetry	psychencode_isoqtl	ENST00000450253.6_2	4	EIF4E	rs4699689	T	C	0.0135264	0.00671	0.0438147	0.368053	9	0.922289
efficiency_asymmetry	psychencode_isoqtl	ENST00000576470.5_1	17	BAIAP2	rs11664	A	G	-0.0041277	0.00181761	0.0231501	0.376325	20	0.922289
efficiency_asymmetry	psychencode_isoqtl	ENST00000580953.5_2	17	RFNG	rs4592722	G	A	-0.00680514	0.00317289	0.0319709	0.378538	20	0.922289
efficiency_asymmetry	psychencode_isoqtl	ENST00000654355.1_1	22	CHKB-DT	rs131756	T	C	0.00434924	0.00206254	0.034972	0.379331	20	0.922289
efficiency_asymmetry	psychencode_isoqtl	ENST00000472686.1_2	17	PRPSAP1	rs10468437	C	G	-0.00837217	0.00365708	0.0220615	0.380141	20	0.922289
efficiency_asymmetry	psychencode_isoqtl	ENST00000588526.5_1	19	MRI1	rs73009852	T	C	0.00493479	0.00217952	0.023564	0.383417	4	0.922289
efficiency_asymmetry	psychencode_isoqtl	ENST00000647519.1_1	2	AHSA2P	rs778148	A	G	-0.00598358	0.00265503	0.0242163	0.384501	20	0.922289
efficiency_asymmetry	psychencode_isoqtl	ENST00000533840.1_2	11	THY1	rs11574653	G	A	-0.00507266	0.00258042	0.0493186	0.389502	9	0.922289
efficiency_asymmetry	psychencode_isoqtl	ENST00000555400.1_2	14	DDHD1	rs10483620	T	C	-0.0114543	0.0053453	0.032123	0.396672	11	0.922289
efficiency_asymmetry	psychencode_isoqtl	ENST00000608166.2_3	1	GLRX2	rs475163	T	C	0.0119427	0.0052133	0.0219744	0.397401	20	0.922289
efficiency_asymmetry	psychencode_isoqtl	ENST00000493074.1_3	3	KLHL24	rs12487341	G	C	0.00286691	0.00143029	0.0450243	0.397458	20	0.922289
efficiency_asymmetry	psychencode_isoqtl	ENST00000508200.5_2	17	MRPL27	rs4794136	C	T	-0.00411938	0.00187513	0.0280308	0.400057	20	0.922289
efficiency_asymmetry	psychencode_isoqtl	ENST00000487904.5_2	2	AHSA2P	rs4672423	T	C	0.00576391	0.00273048	0.0347767	0.401718	20	0.922289
efficiency_asymmetry	psychencode_isoqtl	ENST00000584516.5_1	17	MYO15B	rs736521	G	A	-0.00371559	0.00187777	0.0478463	0.404676	20	0.922289
efficiency_asymmetry	psychencode_isoqtl	ENST00000590723.5_2	18	NPC1	rs1808579	T	C	0.0049426	0.00214932	0.0214704	0.407886	20	0.922289
efficiency_asymmetry	psychencode_isoqtl	ENST00000648084.1_2	11	MIR100HG	rs4127501	T	C	0.00705943	0.0033363	0.0343498	0.41261	13	0.922289
efficiency_asymmetry	psychencode_isoqtl	ENST00000579933.1_2	18	AP001496.2	rs9627	A	C	-0.00585721	0.00279965	0.0364273	0.415473	20	0.922289
efficiency_asymmetry	psychencode_isoqtl	ENST00000555444.2_1	14	AL162171.2	rs1864748	C	A	-0.00247016	0.00104174	0.0177308	0.416395	20	0.922289
efficiency_asymmetry	psychencode_isoqtl	ENST00000261643.8_2	17	COX10	rs56376119	A	G	-0.00736481	0.00368007	0.045363	0.416501	20	0.922289
efficiency_asymmetry	psychencode_isoqtl	ENST00000539605.5_2	12	ANKLE2	rs535806111	A	G	-0.0104175	0.0044151	0.0182988	0.417004	20	0.922289
efficiency_asymmetry	psychencode_isoqtl	ENST00000374304.1_2	9	LRRC37A5P	rs2065100	C	T	0.00700976	0.00332484	0.0350049	0.41774	20	0.922289
efficiency_asymmetry	psychencode_isoqtl	ENST00000662660.1_1	22	THAP7-AS1	rs28372939	A	G	-0.00427589	0.00200223	0.0327148	0.417958	16	0.922289
efficiency_asymmetry	psychencode_isoqtl	ENST00000326303.4_1	14	ACOT4	rs10137768	T	C	-0.00675372	0.00326222	0.0384259	0.423455	20	0.922289
efficiency_asymmetry	psychencode_isoqtl	ENST00000477651.5_2	3	TMEM44	rs6768983	A	G	-0.00955402	0.00436542	0.0286283	0.429419	20	0.922289
efficiency_asymmetry	psychencode_isoqtl	ENST00000299424.9_3	11	TAF10	rs7937456	A	G	-0.00530524	0.00245436	0.0306521	0.438042	19	0.922289
efficiency_asymmetry	psychencode_isoqtl	ENST00000306193.8_3	4	CBR4	rs17543599	T	G	0.00974637	0.00466404	0.0366462	0.438485	15	0.922289
efficiency_asymmetry	psychencode_isoqtl	ENST00000514442.5_1	5	TCOF1	rs11743855	T	C	0.0104284	0.004837	0.0310858	0.440488	5	0.922289
efficiency_asymmetry	psychencode_isoqtl	ENST00000422086.5_4	22	TUBA3FP	rs3761410	T	C	0.00681401	0.00298229	0.0223231	0.44095	13	0.922289
efficiency_asymmetry	psychencode_isoqtl	ENST00000609190.1_1	3	AC084036.1	rs1046666	T	C	-0.00969945	0.00473016	0.0403102	0.44129	12	0.922289
efficiency_asymmetry	psychencode_isoqtl	ENST00000486762.6_2	10	CUEDC2	rs11597439	G	C	0.00442739	0.0021751	0.041802	0.443524	15	0.922289
efficiency_asymmetry	psychencode_isoqtl	ENST00000577712.5_2	17	DCXR	rs72861774	G	A	0.00369331	0.00156277	0.0181122	0.446146	20	0.922289
efficiency_asymmetry	psychencode_isoqtl	ENST00000405898.5_3	17	STXBP4	rs2529504	T	C	0.00208129	0.000979517	0.0336019	0.450601	20	0.922289
efficiency_asymmetry	psychencode_isoqtl	ENST00000544636.1_2	12	AKAP3	rs2072354	T	C	0.00513264	0.00257576	0.0462978	0.451229	15	0.922289
efficiency_asymmetry	psychencode_isoqtl	ENST00000522848.5_2	5	AC026412.1	rs13165826	C	A	-0.00399613	0.00201095	0.0469015	0.452118	20	0.922289
efficiency_asymmetry	psychencode_isoqtl	ENST00000599638.2_1	19	IQCN	rs10854164	C	T	0.00466432	0.00229789	0.0423736	0.453785	20	0.922289
efficiency_asymmetry	psychencode_isoqtl	ENST00000492556.5_2	22	CHKB-CPT1B	rs131752	C	T	-0.00571249	0.00272317	0.0359288	0.457356	19	0.922289
efficiency_asymmetry	psychencode_isoqtl	ENST00000392132.7_3	2	XRCC5	rs2440	A	G	-0.0141622	0.00595079	0.0173178	0.459882	20	0.922289
efficiency_asymmetry	psychencode_isoqtl	ENST00000579334.5_2	17	DCXR	rs72861774	G	A	0.00795331	0.00352262	0.0239595	0.463705	17	0.922289
efficiency_asymmetry	psychencode_isoqtl	ENST00000618736.1_1	16	AC130650.2	rs13339288	A	G	0.0336587	0.0164388	0.0406076	0.466	5	0.922289
efficiency_asymmetry	psychencode_isoqtl	ENST00000366167.2_1	7	AC073343.2	rs10279319	T	C	-0.00571422	0.00283705	0.0439947	0.467712	20	0.922289
efficiency_asymmetry	psychencode_isoqtl	ENST00000488455.5_1	1	ZMYM1	rs2935946	C	A	0.00831864	0.00391189	0.0334613	0.467767	7	0.922289
efficiency_asymmetry	psychencode_isoqtl	ENST00000449552.6_3	17	TRIM16L	rs755889280	GA	G	0.00371178	0.0016078	0.0209653	0.468029	20	0.922289
efficiency_asymmetry	psychencode_isoqtl	ENST00000622877.4_3	17	ARL17B	rs17698176	G	T	-0.00282066	0.0013594	0.0379931	0.472615	20	0.922289
efficiency_asymmetry	psychencode_isoqtl	ENST00000313485.10_3	17	MPRIP	rs1047805	C	T	-0.0104356	0.00462512	0.024053	0.472843	20	0.922289
efficiency_asymmetry	psychencode_isoqtl	ENST00000653211.1_1	6	AL121932.2	rs36103239	A	T	-0.00797633	0.00367324	0.0298957	0.475121	18	0.922289
efficiency_asymmetry	psychencode_isoqtl	ENST00000465690.6_1	6	BTN3A1	rs4712981	T	C	-0.006154	0.00305539	0.0439942	0.48285	20	0.922289
efficiency_asymmetry	psychencode_isoqtl	ENST00000269221.8_2	18	RMC1	rs1808579	T	C	0.0105708	0.00476912	0.0266562	0.487999	15	0.922289
efficiency_asymmetry	psychencode_isoqtl	ENST00000671508.1_2	9	LINC00476	rs78124555	G	A	-0.00424453	0.002161	0.0495124	0.488094	20	0.922289
efficiency_asymmetry	psychencode_isoqtl	ENST00000595310.1_2	12	AC024257.3	rs10875753	T	C	-0.00926383	0.00455993	0.042197	0.490095	20	0.922289
efficiency_asymmetry	psychencode_isoqtl	ENST00000595944.1_2	19	ZSCAN18	rs11370818	C	CA	0.00300129	0.00150864	0.0466567	0.490286	20	0.922289
efficiency_asymmetry	psychencode_isoqtl	ENST00000535113.5_2	22	FAM227A	rs6001175	C	T	0.00553377	0.00247005	0.0250683	0.49169	20	0.922289
efficiency_asymmetry	psychencode_isoqtl	ENST00000486725.1_2	3	RYK	rs9878348	G	A	-0.00865222	0.00393425	0.0278634	0.493379	13	0.922289
efficiency_asymmetry	psychencode_isoqtl	ENST00000589281.2_1	18	AC015961.2	rs3747902	A	G	-0.00706008	0.00344397	0.0403659	0.499388	15	0.922289
efficiency_asymmetry	psychencode_isoqtl	ENST00000661393.1_1	4	AP002026.1	rs78928374	A	G	-0.0059481	0.00275324	0.0307418	0.50452	16	0.922289
efficiency_asymmetry	psychencode_isoqtl	ENST00000609422.1_1	2	AC016747.3	rs11125883	C	A	0.00664042	0.00306055	0.0300307	0.50547	20	0.922289
efficiency_asymmetry	psychencode_isoqtl	ENST00000498967.3_3	12	TMED2-DT	rs73414262	G	T	0.0113152	0.00571837	0.0478457	0.507289	20	0.922289
efficiency_asymmetry	psychencode_isoqtl	ENST00000438607.2_2	3	TMA7	rs6764415	G	A	0.0149029	0.00690294	0.0308566	0.508732	15	0.922289
efficiency_asymmetry	psychencode_isoqtl	ENST00000556406.5_4	14	AL049834.1	rs1864748	C	A	-0.00217674	0.000915804	0.0174605	0.511657	20	0.922289
efficiency_asymmetry	psychencode_isoqtl	ENST00000514353.7_1	12	SLC4A8	rs12303675	T	C	0.00879919	0.00434426	0.0428187	0.513751	10	0.922289
efficiency_asymmetry	psychencode_isoqtl	ENST00000460636.2_1	9	INVS	rs4273907	T	C	0.0103281	0.00443736	0.0199365	0.514571	11	0.922289
efficiency_asymmetry	psychencode_isoqtl	ENST00000544274.1_1	18	ELP2	rs546575	T	G	-0.00257846	0.0013113	0.0492601	0.51577	20	0.922289
efficiency_asymmetry	psychencode_isoqtl	ENST00000502379.5_1	5	SDHA	rs6878087	G	A	-0.0093671	0.00424964	0.0275094	0.516585	11	0.922289
efficiency_asymmetry	psychencode_isoqtl	ENST00000571708.5_3	17	TRIM16L	rs755889280	GA	G	-0.00643718	0.00286551	0.0246761	0.520164	20	0.922289
efficiency_asymmetry	psychencode_isoqtl	ENST00000572558.5_3	17	COX11	rs12937760	T	G	0.00576589	0.00243008	0.017658	0.520772	20	0.922289
efficiency_asymmetry	psychencode_isoqtl	ENST00000640465.1_1	1	ZC3H11A	rs12562918	A	G	0.0102117	0.00429064	0.017313	0.526471	14	0.922289
efficiency_asymmetry	psychencode_isoqtl	ENST00000546875.1_1	12	SLC4A8	rs10876186	G	C	0.0082526	0.00405629	0.0418994	0.529288	18	0.922289
efficiency_asymmetry	psychencode_isoqtl	ENST00000548278.2_4	12	RITA1	rs61943614	G	A	-0.00987138	0.00463815	0.0333121	0.531004	17	0.922289
efficiency_asymmetry	psychencode_isoqtl	ENST00000373447.8_3	20	TTI1	rs6022547	A	G	-0.0124748	0.00584069	0.0326918	0.532515	7	0.922289
efficiency_asymmetry	psychencode_isoqtl	ENST00000589096.1_1	19	CCDC130	rs6511887	A	G	-0.00818704	0.00366335	0.0254272	0.533111	8	0.922289
efficiency_asymmetry	psychencode_isoqtl	ENST00000399336.9_2	16	NOMO3	rs55709104	A	G	0.00274008	0.00136356	0.0444834	0.533605	20	0.922289
efficiency_asymmetry	psychencode_isoqtl	ENST00000650204.1_2	7	AC004967.2	rs11983172	A	G	-0.00691137	0.00334015	0.0385292	0.533675	20	0.922289
efficiency_asymmetry	psychencode_isoqtl	ENST00000606288.1_1	5	SLC9A3-AS1	rs2278254	A	G	-0.00325943	0.00157068	0.0379712	0.533728	20	0.922289
efficiency_asymmetry	psychencode_isoqtl	ENST00000393312.5_4	7	ZNF800	rs7796747	G	A	0.00453146	0.00223433	0.0425491	0.537407	17	0.922289
efficiency_asymmetry	psychencode_isoqtl	ENST00000664736.1_1	10	LINC00863	rs11202387	A	G	-0.007649	0.0033746	0.0234123	0.541703	11	0.922289
efficiency_asymmetry	psychencode_isoqtl	ENST00000242592.9_2	12	ACADS	rs998727	G	T	0.00763319	0.00355731	0.0318908	0.542232	20	0.922289
efficiency_asymmetry	psychencode_isoqtl	ENST00000398391.6_1	17	STXBP4	rs2529504	T	C	-0.00194691	0.00091476	0.0333098	0.549356	20	0.922289
efficiency_asymmetry	psychencode_isoqtl	ENST00000466772.5_2	22	PI4KA	rs201073843	TG	T	-0.00339051	0.00151874	0.0255849	0.553532	20	0.922289
efficiency_asymmetry	psychencode_isoqtl	ENST00000590842.5_4	18	TPGS2	rs56348006	G	A	-0.00432033	0.00196564	0.0279548	0.554502	20	0.922289
efficiency_asymmetry	psychencode_isoqtl	ENST00000667998.1_1	5	SLC9A3-AS1	rs2278254	A	G	-0.00396374	0.00193033	0.0400333	0.557238	20	0.922289
efficiency_asymmetry	psychencode_isoqtl	ENST00000581067.1_1	18	LINC00526	rs9627	A	C	-0.00771766	0.00363203	0.0335961	0.557713	20	0.922289
efficiency_asymmetry	psychencode_isoqtl	ENST00000411058.1	14	RNU4-22P	rs1864748	C	A	-0.00341536	0.00145754	0.0191175	0.559857	20	0.922289
efficiency_asymmetry	psychencode_isoqtl	ENST00000525207.1_1	11	SF3B2	rs547404	T	C	-0.00441315	0.00224217	0.0490392	0.560868	20	0.922289
efficiency_asymmetry	psychencode_isoqtl	ENST00000488423.2_3	3	DPH3	rs842251	G	C	-0.00763985	0.0038215	0.0455892	0.562705	18	0.922289
efficiency_asymmetry	psychencode_isoqtl	ENST00000469537.1_1	1	SLC25A44	rs2540183	G	C	-0.00687634	0.00317619	0.0303903	0.565446	20	0.922289
efficiency_asymmetry	psychencode_isoqtl	ENST00000300527.9_2	21	COL6A2	rs73382426	T	G	0.00978898	0.00487694	0.0447284	0.568467	12	0.922289
efficiency_asymmetry	psychencode_isoqtl	ENST00000463639.1_1	6	BRD2	rs449073	G	T	0.0105198	0.00493424	0.0330076	0.570559	14	0.922289
efficiency_asymmetry	psychencode_isoqtl	ENST00000460072.5_2	2	THUMPD2	rs7560642	T	G	0.0102589	0.00519336	0.048223	0.574635	20	0.922289
efficiency_asymmetry	psychencode_isoqtl	ENST00000221496.5_2	19	AMH	rs3746160	G	A	-0.00666329	0.00306692	0.0298083	0.575082	15	0.922289
efficiency_asymmetry	psychencode_isoqtl	ENST00000572555.5_3	17	TRIM16L	rs755889280	GA	G	-0.00648422	0.00291662	0.0262028	0.575631	20	0.922289
efficiency_asymmetry	psychencode_isoqtl	ENST00000393480.3_1	7	CAV2	rs4730748	G	A	-0.00793265	0.00339191	0.0193511	0.581005	20	0.922289
efficiency_asymmetry	psychencode_isoqtl	ENST00000534726.5_3	11	SNX19	rs34068453	T	G	0.00529556	0.00266959	0.047294	0.584714	20	0.922289
efficiency_asymmetry	psychencode_isoqtl	ENST00000259460.12_1	9	RABEPK	rs11788700	A	G	-0.0098002	0.00435268	0.0243519	0.585056	11	0.922289
efficiency_asymmetry	psychencode_isoqtl	ENST00000615095.1_2	15	INSYN1-AS1	rs72743321	T	C	0.0041806	0.00175704	0.0173438	0.586043	20	0.922289
efficiency_asymmetry	psychencode_isoqtl	ENST00000521262.5_2	8	RPS20	rs9942765	T	C	-0.00597281	0.00283099	0.0348761	0.593024	20	0.922289
efficiency_asymmetry	psychencode_isoqtl	ENST00000464722.1_2	2	PECR	rs12613462	A	G	-0.00924108	0.00440496	0.0359157	0.596727	17	0.922289
efficiency_asymmetry	psychencode_isoqtl	ENST00000370765.10_2	6	DST	rs12200301	C	T	0.0152406	0.00751152	0.0424618	0.597323	12	0.922289
efficiency_asymmetry	psychencode_isoqtl	ENST00000601437.2_1	18	KIAA1328	rs1443640	T	C	-0.0127896	0.00623258	0.040164	0.60214	15	0.922289
efficiency_asymmetry	psychencode_isoqtl	ENST00000464488.3_3	9	B3GNT10	rs79625944	C	T	-0.00945298	0.00468779	0.0437466	0.604807	20	0.922289
efficiency_asymmetry	psychencode_isoqtl	ENST00000382488.2_1	4	AC105345.1	rs3103070	G	A	-0.00531494	0.00223454	0.0173812	0.610577	20	0.922289
efficiency_asymmetry	psychencode_isoqtl	ENST00000225969.9_3	17	MRPL27	rs886568	A	G	0.00616486	0.00287557	0.0320427	0.611781	18	0.922289
efficiency_asymmetry	psychencode_isoqtl	ENST00000629810.1_3	1	AL606760.2	rs2062015	G	C	0.00622708	0.00305768	0.0416963	0.612604	13	0.922289
efficiency_asymmetry	psychencode_isoqtl	ENST00000473068.1_1	7	LRGUK	rs691130	G	T	-0.00422032	0.00211653	0.0461546	0.614228	20	0.922289
efficiency_asymmetry	psychencode_isoqtl	ENST00000473686.5_1	1	EFCAB2	rs61844237	C	G	0.00528725	0.00234812	0.0243417	0.61702	20	0.922289
efficiency_asymmetry	psychencode_isoqtl	ENST00000413412.1_1	1	AL133517.1	rs3752954	C	T	-0.0100504	0.00470573	0.0326974	0.617055	12	0.922289
efficiency_asymmetry	psychencode_isoqtl	ENST00000301021.7_1	16	TRAPPC2L	rs11076728	G	T	-0.00689438	0.00327333	0.0351847	0.619089	20	0.922289
efficiency_asymmetry	psychencode_isoqtl	ENST00000251108.10_2	13	CDADC1	rs9568177	G	A	0.00707869	0.00353302	0.0451153	0.61961	11	0.922289
efficiency_asymmetry	psychencode_isoqtl	ENST00000426925.5_2	3	SH3BP5	rs1287468	T	G	-0.00728761	0.00365135	0.0459484	0.620053	4	0.922289
efficiency_asymmetry	psychencode_isoqtl	ENST00000335624.4_2	19	VSIG10L	rs12975011	A	G	-0.0060774	0.0030278	0.0447282	0.621327	12	0.922289
efficiency_asymmetry	psychencode_isoqtl	ENST00000576040.5_1	17	NSF	rs8079695	T	C	-0.00804406	0.00335867	0.0166196	0.62517	11	0.922289
efficiency_asymmetry	psychencode_isoqtl	ENST00000430096.1_5	7	GSDME	rs17149990	A	C	-0.00807722	0.00342867	0.0184834	0.628219	16	0.922289
efficiency_asymmetry	psychencode_isoqtl	ENST00000356501.8_2	13	ADPRHL1	rs7986656	C	T	0.00814476	0.00383641	0.0337526	0.641599	14	0.922289
efficiency_asymmetry	psychencode_isoqtl	ENST00000405613.1_1	6	ZNF603P	rs12214383	C	T	-0.00332298	0.00142581	0.0197748	0.642789	20	0.922289
efficiency_asymmetry	psychencode_isoqtl	ENST00000403593.9_2	12	SDSL	rs11834701	G	C	0.00787902	0.00381829	0.039066	0.646019	20	0.922289
efficiency_asymmetry	psychencode_isoqtl	ENST00000489621.1_1	3	PDCL3P4	rs55821257	C	G	-0.0032884	0.00147669	0.0259555	0.650661	20	0.922289
efficiency_asymmetry	psychencode_isoqtl	ENST00000577514.5_1	17	MPRIP	rs73979060	G	T	-0.0128373	0.00546176	0.0187533	0.650931	12	0.922289
efficiency_asymmetry	psychencode_isoqtl	ENST00000273347.10_2	3	NXPE3	rs13065650	G	A	0.00780014	0.00383263	0.0418318	0.657765	12	0.922289
efficiency_asymmetry	psychencode_isoqtl	ENST00000263856.9_3	2	CHMP3	rs1020306	T	C	0.0121484	0.00557292	0.0292651	0.658698	20	0.922289
efficiency_asymmetry	psychencode_isoqtl	ENST00000596776.1_1	19	ZNF611	rs28796114	C	T	0.00879911	0.00428675	0.0401086	0.660071	18	0.922289
efficiency_asymmetry	psychencode_isoqtl	ENST00000485714.1_2	1	POMGNT1	rs7527668	C	T	0.0174738	0.00826074	0.0344063	0.660812	11	0.922289
efficiency_asymmetry	psychencode_isoqtl	ENST00000489451.1_1	19	ACTN4	rs3745859	T	C	0.00679395	0.00309949	0.0283826	0.671888	19	0.922289
efficiency_asymmetry	psychencode_isoqtl	ENST00000395671.9_2	17	TRIM16L	rs755889280	GA	G	-0.00819217	0.0037493	0.02889	0.673193	9	0.922289
efficiency_asymmetry	psychencode_isoqtl	ENST00000424155.6_2	15	TMED3	rs62025977	A	G	-0.0118064	0.00596675	0.04785	0.674651	18	0.922289
efficiency_asymmetry	psychencode_isoqtl	ENST00000549818.5_1	12	TUBA1C	rs3858587	G	A	-0.00386117	0.00186667	0.038595	0.675002	20	0.922289
efficiency_asymmetry	psychencode_isoqtl	ENST00000655313.1_1	5	SLC9A3-AS1	rs2278254	A	G	-0.0038937	0.00189036	0.0394207	0.675496	20	0.922289
efficiency_asymmetry	psychencode_isoqtl	ENST00000567895.5_2	16	TRAPPC2L	rs11076728	G	T	0.00865278	0.00424665	0.0415943	0.675574	15	0.922289
efficiency_asymmetry	psychencode_isoqtl	ENST00000591075.1_2	18	NPC1	rs1808579	T	C	0.00554937	0.00243348	0.0225826	0.679773	20	0.922289
efficiency_asymmetry	psychencode_isoqtl	ENST00000416894.1_2	1	FALEC	rs35699789	T	G	-0.00613846	0.00282113	0.0295639	0.682339	11	0.922289
efficiency_asymmetry	psychencode_isoqtl	ENST00000442592.3_2	17	MRPL27	rs886568	A	G	-0.00251768	0.00115966	0.0299281	0.682932	20	0.922289
efficiency_asymmetry	psychencode_isoqtl	ENST00000647693.1_2	1	COPA	rs680083	A	G	-0.00270132	0.0013777	0.0499088	0.683282	20	0.922289
efficiency_asymmetry	psychencode_isoqtl	ENST00000508851.1_2	17	TMEM92-AS1	rs886568	A	G	-0.00511657	0.00244929	0.0367073	0.68389	17	0.922289
efficiency_asymmetry	psychencode_isoqtl	ENST00000383775.4_2	3	DPH3	rs842274	G	T	0.0103863	0.00519755	0.0456832	0.691481	13	0.922289
efficiency_asymmetry	psychencode_isoqtl	ENST00000506411.5_1	4	GLRB	rs75198383	TA	T	0.0062597	0.00274158	0.022416	0.699625	20	0.922289
efficiency_asymmetry	psychencode_isoqtl	ENST00000453097.7_2	12	SLC4A8	rs10876188	T	C	0.0113233	0.0052914	0.0323596	0.7044	9	0.922289
efficiency_asymmetry	psychencode_isoqtl	ENST00000040663.8_2	19	MRI1	rs73009852	T	C	0.00401474	0.00175738	0.022342	0.706163	8	0.922289
efficiency_asymmetry	psychencode_isoqtl	ENST00000433993.5_2	19	ZNF568	rs58672910	T	TAAG	-0.00309702	0.0015709	0.0486671	0.706335	20	0.922289
efficiency_asymmetry	psychencode_isoqtl	ENST00000486637.1_4	1	C1orf109	rs510121	T	C	0.00432383	0.00188994	0.0221481	0.70644	13	0.922289
efficiency_asymmetry	psychencode_isoqtl	ENST00000565336.1_1	1	AL049796.1	rs12029670	G	A	-0.00690561	0.00338516	0.0413538	0.717351	20	0.922289
efficiency_asymmetry	psychencode_isoqtl	ENST00000417807.7_3	19	DMAC2	rs749147328	CCAGA	C	-0.00385936	0.00196887	0.0499739	0.719248	8	0.922289
efficiency_asymmetry	psychencode_isoqtl	ENST00000447569.6_1	1	EFCAB2	rs770120501	C	CA	0.00539048	0.00274506	0.0495644	0.719912	20	0.922289
efficiency_asymmetry	psychencode_isoqtl	ENST00000583784.1_1	17	RFNG	rs7212485	C	T	0.0056399	0.00248281	0.0231118	0.719984	20	0.922289
efficiency_asymmetry	psychencode_isoqtl	ENST00000590258.2_3	18	TPGS2	rs11664088	A	C	-0.00419446	0.00194559	0.0310927	0.723063	20	0.922289
efficiency_asymmetry	psychencode_isoqtl	ENST00000393766.6_1	4	MSMO1	rs3943705	C	G	0.00742098	0.00349647	0.0338025	0.727937	20	0.922289
efficiency_asymmetry	psychencode_isoqtl	ENST00000490921.5_2	1	PARP1	rs2793658	G	A	0.00275725	0.00139112	0.0474755	0.72858	20	0.922289
efficiency_asymmetry	psychencode_isoqtl	ENST00000499418.2_2	8	RNF139-AS1	rs4132855	G	A	-0.0077254	0.00361066	0.0323867	0.729775	8	0.922289
efficiency_asymmetry	psychencode_isoqtl	ENST00000334295.9_3	18	TPGS2	rs56348006	G	A	-0.00407416	0.0018454	0.0272625	0.730751	20	0.922289
efficiency_asymmetry	psychencode_isoqtl	ENST00000302806.5_2	4	FRYL	rs28733443	T	G	-0.0141392	0.00615403	0.0215874	0.732906	20	0.922289
efficiency_asymmetry	psychencode_isoqtl	ENST00000426827.5_1	3	TTLL3	rs11712675	T	G	0.00690391	0.00325541	0.0339428	0.740721	17	0.922289
efficiency_asymmetry	psychencode_isoqtl	ENST00000574894.1_1	16	NOMO3	rs55709104	A	G	-0.00594949	0.00299817	0.0472143	0.741313	20	0.922289
efficiency_asymmetry	psychencode_isoqtl	ENST00000587382.5_3	18	TPGS2	rs72885212	A	G	-0.00608001	0.00287487	0.0344403	0.744603	20	0.922289
efficiency_asymmetry	psychencode_isoqtl	ENST00000427841.5_2	3	SDHAP1	rs9867049	A	G	-0.0043864	0.00223251	0.0494393	0.745035	20	0.922289
efficiency_asymmetry	psychencode_isoqtl	ENST00000343290.5_5	2	TRIP12	rs2162524	C	T	0.00460379	0.00229056	0.0444419	0.753281	20	0.922289
efficiency_asymmetry	psychencode_isoqtl	ENST00000511822.1_3	5	CDH9	rs10072621	T	C	-0.00489688	0.00239935	0.0412586	0.756586	20	0.922289
efficiency_asymmetry	psychencode_isoqtl	ENST00000589669.1_1	19	CCDC130	rs375486	C	T	-0.00711642	0.00314988	0.0238667	0.76391	8	0.922289
efficiency_asymmetry	psychencode_isoqtl	ENST00000264156.3_3	2	MCM6	rs6733547	T	G	0.0244984	0.0102964	0.0173445	0.766524	20	0.922289
efficiency_asymmetry	psychencode_isoqtl	ENST00000478275.1_2	1	BATF3	rs7533434	T	C	0.00439898	0.00213834	0.0396679	0.77156	20	0.922289
efficiency_asymmetry	psychencode_isoqtl	ENST00000578270.5_2	18	ABHD3	rs2305684	G	A	-0.0155055	0.00732145	0.0341903	0.772781	13	0.922289
efficiency_asymmetry	psychencode_isoqtl	ENST00000550219.1_1	9	NUP188	rs7048932	C	T	-0.00730594	0.00309242	0.0181507	0.77534	7	0.922289
efficiency_asymmetry	psychencode_isoqtl	ENST00000565370.1_1	16	SPG7	rs4325552	C	A	0.0065433	0.00333499	0.0497608	0.779051	20	0.922289
efficiency_asymmetry	psychencode_isoqtl	ENST00000610723.4_4	18	TPGS2	rs72885226	A	G	-0.00444604	0.00212204	0.0361551	0.781456	20	0.922289
efficiency_asymmetry	psychencode_isoqtl	ENST00000389737.5_4	4	TRMT44	rs13112589	A	G	-0.0068601	0.00328549	0.036798	0.781963	20	0.922289
efficiency_asymmetry	psychencode_isoqtl	ENST00000565571.5_1	16	RPL13	rs4325552	C	A	-0.00799059	0.00392075	0.0415474	0.786398	20	0.922289
efficiency_asymmetry	psychencode_isoqtl	ENST00000510537.1_1	5	AC026436.1	rs6893467	C	T	-0.00469515	0.0023067	0.0418063	0.789145	17	0.922289
efficiency_asymmetry	psychencode_isoqtl	ENST00000545679.5_3	12	WASHC3	rs7314597	T	C	0.00551882	0.00270884	0.0416166	0.790528	20	0.922289
efficiency_asymmetry	psychencode_isoqtl	ENST00000512642.1_2	5	AC021087.1	rs10061678	C	T	0.00806878	0.0037751	0.0325678	0.794935	20	0.922289
efficiency_asymmetry	psychencode_isoqtl	ENST00000513449.6_3	4	TRMT44	rs4696828	A	G	-0.0108675	0.00476717	0.0226287	0.796797	20	0.922289
efficiency_asymmetry	psychencode_isoqtl	ENST00000652578.1_2	5	SDHAP3	rs72717600	T	C	-0.00592372	0.00290305	0.0412989	0.801527	20	0.922289
efficiency_asymmetry	psychencode_isoqtl	ENST00000622371.1_3	13	TMCO3	rs9805651	T	G	-0.00863504	0.00410599	0.0354625	0.804212	12	0.922289
efficiency_asymmetry	psychencode_isoqtl	ENST00000581904.6_1	17	TRIM16L	rs755889280	GA	G	-0.00633081	0.0027909	0.0233061	0.805821	20	0.922289
efficiency_asymmetry	psychencode_isoqtl	ENST00000588725.1_2	17	DHX40P1	rs7212940	C	G	-0.00257767	0.00114076	0.0238457	0.811664	20	0.922289
efficiency_asymmetry	psychencode_isoqtl	ENST00000567312.5_1	16	TRAPPC2L	rs3826061	C	T	0.00692979	0.00324473	0.0327032	0.817523	20	0.922289
efficiency_asymmetry	psychencode_isoqtl	ENST00000537112.5_1	16	AC138969.1	rs55709104	A	G	0.00609755	0.00307066	0.0470619	0.819404	20	0.922289
efficiency_asymmetry	psychencode_isoqtl	ENST00000589970.5_4	19	DMAC2	rs749147328	CCAGA	C	0.0039169	0.00199165	0.0492219	0.820222	8	0.922289
efficiency_asymmetry	psychencode_isoqtl	ENST00000568976.2_2	10	AL022344.1	rs694439	G	A	0.00788582	0.00391689	0.0440846	0.820662	20	0.922289
efficiency_asymmetry	psychencode_isoqtl	ENST00000661161.1_2	6	AL080250.1	rs2842445	C	T	-0.00190887	0.000838593	0.0228296	0.821146	20	0.922289
efficiency_asymmetry	psychencode_isoqtl	ENST00000592228.1_2	17	CANT1	rs3744173	T	G	0.00611583	0.00278627	0.0281646	0.821951	20	0.922289
efficiency_asymmetry	psychencode_isoqtl	ENST00000316300.9_2	6	LPA	rs60553356	T	C	-0.00711968	0.00343078	0.0379649	0.825603	19	0.922289
efficiency_asymmetry	psychencode_isoqtl	ENST00000552998.1_2	12	AC084032.1	rs10672855	T	TCA	0.00712387	0.00317147	0.0246889	0.83427	20	0.922289
efficiency_asymmetry	psychencode_isoqtl	ENST00000579361.1_3	17	MPRIP	rs8066111	A	C	-0.0134561	0.00575271	0.0193305	0.837206	16	0.922289
efficiency_asymmetry	psychencode_isoqtl	ENST00000454786.5_1	2	UBE2F	rs6738255	G	A	0.00413049	0.00195314	0.0344473	0.843459	20	0.922289
efficiency_asymmetry	psychencode_isoqtl	ENST00000243440.2_3	1	BATF3	rs7533434	T	C	0.00412359	0.00200026	0.0392531	0.844429	20	0.922289
efficiency_asymmetry	psychencode_isoqtl	ENST00000578209.5_1	17	MPRIP	rs4321246	C	G	-0.00905305	0.00381822	0.0177395	0.845056	12	0.922289
efficiency_asymmetry	psychencode_isoqtl	ENST00000477810.1_2	2	PXDN	rs9309691	T	C	0.0071472	0.00342013	0.0366404	0.860988	5	0.922289
efficiency_asymmetry	psychencode_isoqtl	ENST00000533210.5_2	8	MROH6	rs2015562	T	G	0.00758829	0.00331055	0.0218966	0.864143	20	0.922289
efficiency_asymmetry	psychencode_isoqtl	ENST00000450169.7_3	7	LSM5	rs35608030	T	C	0.0143427	0.00652235	0.027877	0.867641	20	0.922289
efficiency_asymmetry	psychencode_isoqtl	ENST00000524606.1_2	11	PSMA1	rs200477655	CA	C	-0.00755417	0.00342084	0.0272248	0.872051	6	0.922289
efficiency_asymmetry	psychencode_isoqtl	ENST00000509632.5_1	5	SDHA	rs62329989	G	A	0.00587658	0.00259732	0.0236632	0.878274	20	0.922289
efficiency_asymmetry	psychencode_isoqtl	ENST00000663467.1_1	5	CKMT2-AS1	rs12517538	A	G	-0.00466907	0.00230919	0.0431811	0.882239	17	0.922289
efficiency_asymmetry	psychencode_isoqtl	ENST00000535889.6_2	1	MTR	rs1131450	A	G	-0.00787222	0.00335984	0.0191276	0.88523	17	0.922289
efficiency_asymmetry	psychencode_isoqtl	ENST00000368406.2_1	1	EFNA1	rs4390169	G	A	0.00304344	0.00149977	0.0424313	0.886754	20	0.922289
efficiency_asymmetry	psychencode_isoqtl	ENST00000577286.5_2	17	DCXR	rs72861774	G	A	0.00779815	0.00340961	0.0221896	0.890317	17	0.922289
efficiency_asymmetry	psychencode_isoqtl	ENST00000505295.1_2	5	CKMT2-AS1	rs6893467	C	T	-0.00374679	0.00185302	0.0431769	0.894716	20	0.922289
efficiency_asymmetry	psychencode_isoqtl	ENST00000501927.2_2	5	CKMT2-AS1	rs6893467	C	T	-0.00464364	0.00229439	0.0429798	0.903767	18	0.922289
efficiency_asymmetry	psychencode_isoqtl	ENST00000558017.5_1	15	GDPGP1	rs34255732	A	C	-0.00980399	0.00476681	0.0397132	0.904169	9	0.922289
efficiency_asymmetry	psychencode_isoqtl	ENST00000589503.1_2	19	DMAC2	rs749147328	CCAGA	C	-0.00438469	0.00223063	0.0493363	0.907404	9	0.922289
efficiency_asymmetry	psychencode_isoqtl	ENST00000341712.8_1	17	MPRIP	rs59394251	C	G	-0.0176622	0.00764427	0.0208597	0.911539	4	0.922289
efficiency_asymmetry	psychencode_isoqtl	ENST00000589738.5_2	19	ZNF285	rs3925492	A	G	0.0078374	0.00379087	0.0386925	0.915066	10	0.922289
efficiency_asymmetry	psychencode_isoqtl	ENST00000317594.6_2	11	FXYD2	rs529623	C	T	-0.00846202	0.00391814	0.0307957	0.91837	4	0.922289
efficiency_asymmetry	psychencode_isoqtl	ENST00000509581.5_2	5	PDCD6	rs13360554	A	G	-0.0100896	0.00420182	0.0163392	0.918924	20	0.922289
efficiency_asymmetry	psychencode_isoqtl	ENST00000485752.1_2	2	RNF149	rs6757365	T	C	0.00361819	0.00183742	0.0489332	0.919095	20	0.922289
efficiency_asymmetry	psychencode_isoqtl	ENST00000619501.4_1	17	MYO15B	rs570068761	GCC	G	0.0101295	0.0044784	0.0237058	0.922932	11	0.922289
efficiency_asymmetry	psychencode_isoqtl	ENST00000340941.11_2	5	MCCC2	rs62372741	A	G	0.00801523	0.00397395	0.0437014	0.924526	20	0.922289
efficiency_asymmetry	psychencode_isoqtl	ENST00000500610.1_2	12	TAFA2	rs7956332	A	C	-0.00887921	0.00390952	0.0231361	0.927188	18	0.922289
efficiency_asymmetry	psychencode_isoqtl	ENST00000240079.11_4	12	WASHC3	rs3751129	A	G	0.0110097	0.00552744	0.04639	0.929818	16	0.922289
efficiency_asymmetry	psychencode_isoqtl	ENST00000221943.13_3	19	DMAC2	rs749147328	CCAGA	C	-0.00308626	0.00155035	0.0465146	0.943331	11	0.922289
efficiency_asymmetry	psychencode_isoqtl	ENST00000301183.15_4	19	DMAC2	rs749147328	CCAGA	C	0.00229848	0.00115329	0.0462632	0.944056	12	0.922289
efficiency_asymmetry	psychencode_isoqtl	ENST00000592922.6_3	19	DMAC2	rs749147328	CCAGA	C	-0.00424098	0.002158	0.049387	0.950305	11	0.922289
efficiency_asymmetry	psychencode_isoqtl	ENST00000310999.11_4	11	MRPL11	rs2282640	T	G	-0.00297815	0.00147079	0.042882	0.952171	20	0.922289
efficiency_asymmetry	psychencode_isoqtl	ENST00000438807.7_2	19	DMAC2	rs749147328	CCAGA	C	0.00189928	0.000950179	0.0456232	0.960966	12	0.922289
efficiency_asymmetry	psychencode_isoqtl	ENST00000541569.5_2	12	WASHC3	rs3751129	A	G	0.0063202	0.00316616	0.0459147	0.964761	20	0.922289
efficiency_asymmetry	psychencode_isoqtl	ENST00000430350.2_2	20	PRNP	rs6116471	A	G	-0.013313	0.0056598	0.018663	0.972872	13	0.922289
efficiency_asymmetry	psychencode_isoqtl	ENST00000311101.9_2	3	PARL	rs4420923	T	G	0.00447775	0.00221219	0.0429571	0.974756	20	0.922289
efficiency_asymmetry	psychencode_isoqtl	ENST00000380191.9_3	10	GDI2	rs3736461	C	G	0.00646823	0.00287145	0.0242842	0.979346	20	0.922289
efficiency_asymmetry	psychencode_isoqtl	ENST00000590398.5_1	17	AC021683.2	rs6501960	A	G	-0.00578219	0.00245561	0.0185382	0.982381	20	0.922289
efficiency_asymmetry	psychencode_isoqtl	ENST00000430466.6_2	11	MRPL11	rs2282640	T	G	0.00270573	0.00132636	0.0413541	0.982691	20	0.922289
efficiency_asymmetry	psychencode_isoqtl	ENST00000337478.3_3	10	ITPRIP	rs276226	C	T	0.00764023	0.00356874	0.0322839	0.989411	20	0.922289
efficiency_asymmetry	psychencode_isoqtl	ENST00000331173.6_2	10	CSTF2T	rs10762327	A	G	-0.0149741	0.00643414	0.0199496	0.993326	20	0.922289
efficiency_asymmetry	psychencode_isoqtl	ENST00000553362.1_1	14	RTRAF	rs1151574	G	A	0.00717079	0.00364664	0.0492514			0.922289
efficiency_asymmetry	psychencode_isoqtl	ENST00000553935.6_2	14	KHNYN	rs11845606	G	C	-0.0239444	0.0101012	0.0177669			0.922289
efficiency_asymmetry	psychencode_isoqtl	ENST00000529356.5_2	11	NCAM1	rs623617	A	G	0.0182479	0.00872554	0.0364997			0.922289
efficiency_asymmetry	psychencode_isoqtl	ENST00000578885.5_2	17	DCXR	rs60208666	G	C	0.00824845	0.00363573	0.0232856			0.922289
efficiency_asymmetry	psychencode_isoqtl	ENST00000619086.1_1	12	AC023157.3	rs12317948	A	G	0.0110701	0.00559011	0.0476698			0.922289
clustering_asymmetry	psychencode_isoqtl	ENST00000612566.1_1	15	AC090970.2	rs4776002	C	T	-0.00971055	0.00419524	0.0206316	0.0729309	16	0.925076
clustering_asymmetry	psychencode_isoqtl	ENST00000449413.1_2	6	HLA-DRB9	rs28732230	A	G	-0.00532371	0.00229305	0.0202505	0.207597	20	0.925076
clustering_asymmetry	psychencode_isoqtl	ENST00000670724.1_1	4	AP002026.1	rs200767576	CA	C	0.00721982	0.00311368	0.0204089	0.250666	20	0.925076
clustering_asymmetry	psychencode_isoqtl	ENST00000312942.2_2	13	KCNRG	rs61961261	C	T	0.00761207	0.00327568	0.0201355	0.269877	10	0.925076
clustering_asymmetry	psychencode_isoqtl	ENST00000382751.4_3	21	URB1	rs9978210	C	G	-0.0102102	0.00441269	0.0206775	0.283967	18	0.925076
clustering_asymmetry	psychencode_isoqtl	ENST00000578273.5_2	17	DCXR	rs72861774	G	A	0.00681555	0.00291701	0.0194659	0.3568	11	0.925076
clustering_asymmetry	psychencode_isoqtl	ENST00000590723.5_2	18	NPC1	rs1808579	T	C	0.00506338	0.00216819	0.0195279	0.37445	20	0.925076
clustering_asymmetry	psychencode_isoqtl	ENST00000339986.8_3	1	ZNF695	rs61373194	G	C	-0.00493468	0.00212621	0.020293	0.378031	20	0.925076
clustering_asymmetry	psychencode_isoqtl	ENST00000490945.1_2	3	SERP1	rs771494314	C	CACTGTT	0.00920005	0.00394577	0.0197204	0.435334	12	0.925076
clustering_asymmetry	psychencode_isoqtl	ENST00000664736.1_1	10	LINC00863	rs11202387	A	G	-0.00793913	0.00341706	0.0201589	0.446741	11	0.925076
clustering_asymmetry	psychencode_isoqtl	ENST00000579334.5_2	17	DCXR	rs72861774	G	A	0.00828332	0.00356396	0.0201155	0.486986	17	0.925076
clustering_asymmetry	psychencode_isoqtl	ENST00000589096.1_1	19	CCDC130	rs6511887	A	G	-0.00864547	0.00371159	0.0198424	0.530618	8	0.925076
clustering_asymmetry	psychencode_isoqtl	ENST00000296805.8_3	5	GFM2	rs72764657	G	A	-0.0110117	0.00470846	0.0193506	0.543954	8	0.925076
clustering_asymmetry	psychencode_isoqtl	ENST00000548278.2_4	12	RITA1	rs61943614	G	A	-0.0109151	0.00471185	0.02053	0.547742	17	0.925076
clustering_asymmetry	psychencode_isoqtl	ENST00000572558.5_3	17	COX11	rs12937760	T	G	0.00566735	0.00244122	0.0202585	0.554689	20	0.925076
clustering_asymmetry	psychencode_isoqtl	ENST00000591075.1_2	18	NPC1	rs1808579	T	C	0.00568497	0.00245549	0.0206014	0.6003	20	0.925076
clustering_asymmetry	psychencode_isoqtl	ENST00000430096.1_5	7	GSDME	rs17149990	A	C	-0.00800223	0.00344853	0.020315	0.651824	16	0.925076
clustering_asymmetry	psychencode_isoqtl	ENST00000341712.8_1	17	MPRIP	rs59394251	C	G	-0.0178521	0.00770776	0.020552	0.886943	4	0.925076
clustering_asymmetry	psychencode_isoqtl	ENST00000470077.1_2	19	SLC35E1	rs2287869	C	G	0.00553935	0.00237341	0.0195996	0.977922	20	0.925076
clustering_asymmetry	psychencode_isoqtl	ENST00000578885.5_2	17	DCXR	rs60208666	G	C	0.00857609	0.00368296	0.0198809			0.925076
clustering_asymmetry	psychencode_isoqtl	ENST00000449449.6_1	6	TRAF3IP2-AS1	rs77990243	C	T	-0.00627985	0.00271651	0.0207926	0.0100451	20	0.926685
clustering_asymmetry	psychencode_isoqtl	ENST00000485714.1_2	1	POMGNT1	rs7527668	C	T	0.0195697	0.00846999	0.0208619	0.637442	11	0.926685
ipsilateral_degree_asymmetry	psychencode_isoqtl	ENST00000424235.1_2	20	SNHG17	rs1578462	T	C	0.00495273	0.00234594	0.0347556	0.391277	11	0.928949
ipsilateral_degree_asymmetry	psychencode_isoqtl	ENST00000367742.7_1	1	PRRC2C	rs35039375	G	A	-0.0121461	0.00575148	0.0347021	0.455003	6	0.928949
ipsilateral_degree_asymmetry	psychencode_isoqtl	ENST00000587382.5_3	18	TPGS2	rs72885212	A	G	-0.00551952	0.00261687	0.0349271	0.419698	20	0.931539
clustering_asymmetry	psychencode_isoqtl	ENST00000430350.2_2	20	PRNP	rs6116471	A	G	-0.0131159	0.00568675	0.0210883	0.969853	13	0.933417
ipsilateral_degree_asymmetry	psychencode_isoqtl	ENST00000524831.5_1	11	SNX15	rs633671	T	C	-0.00563369	0.00267378	0.0351166	0.0418447	13	0.933954
ipsilateral_degree_asymmetry	psychencode_isoqtl	ENST00000581941.5_1	17	MAP2K4	rs11654465	C	T	0.00740328	0.00351462	0.0351673	0.648952	20	0.933954
clustering_asymmetry	psychencode_isoqtl	ENST00000317459.11_3	11	TRPT1	rs4672	A	G	0.00392324	0.00191385	0.0403719	0.00194896	20	0.934605
clustering_asymmetry	psychencode_isoqtl	ENST00000258739.9_3	7	KDELR2	rs73057397	C	T	-0.0105503	0.00536648	0.0493034	0.00219967	20	0.934605
clustering_asymmetry	psychencode_isoqtl	ENST00000287139.8_4	10	NODAL	rs56802975	A	G	0.00406406	0.00181488	0.0251364	0.0041312	20	0.934605
clustering_asymmetry	psychencode_isoqtl	ENST00000374921.3_1	9	INVS	rs11387575	A	AT	0.0121859	0.00585989	0.0375668	0.00731204	18	0.934605
clustering_asymmetry	psychencode_isoqtl	ENST00000628426.1_5	10	CHST15	rs4929832	C	T	0.0109306	0.00487072	0.0248225	0.0217852	16	0.934605
clustering_asymmetry	psychencode_isoqtl	ENST00000450962.5_1	2	SNTG2	rs12469446	A	G	0.00449344	0.0021101	0.0332139	0.0253831	20	0.934605
clustering_asymmetry	psychencode_isoqtl	ENST00000463947.5_2	3	NT5DC2	rs4475032	T	C	-0.00486575	0.00229199	0.0337593	0.0283231	20	0.934605
clustering_asymmetry	psychencode_isoqtl	ENST00000450241.6_2	19	ZNF780A	rs7260610	T	G	0.0143354	0.00636965	0.0244119	0.0294826	20	0.934605
clustering_asymmetry	psychencode_isoqtl	ENST00000542925.5_2	12	AC024940.2	rs11545332	A	G	-0.00334686	0.00170132	0.0491585	0.0329133	20	0.934605
clustering_asymmetry	psychencode_isoqtl	ENST00000469616.1_2	3	NT5DC2	rs13621	C	T	0.005786	0.00293865	0.0489614	0.0330073	13	0.934605
clustering_asymmetry	psychencode_isoqtl	ENST00000262457.7_4	9	INVS	rs3739795	C	T	0.0113472	0.00524639	0.0305522	0.0336866	20	0.934605
clustering_asymmetry	psychencode_isoqtl	ENST00000414510.5_1	9	PTPA	rs3118634	A	G	-0.0099859	0.005073	0.0490175	0.035465	3	0.934605
clustering_asymmetry	psychencode_isoqtl	ENST00000263576.11_3	11	DDX25	rs12794472	A	G	0.00902979	0.00442555	0.041313	0.0389053	20	0.934605
clustering_asymmetry	psychencode_isoqtl	ENST00000576225.5_1	17	BAIAP2	rs72634321	A	G	-0.00304752	0.00141972	0.0318274	0.0400652	20	0.934605
clustering_asymmetry	psychencode_isoqtl	ENST00000373563.8_3	2	GIGYF2	rs60532570	T	G	0.0096137	0.00487618	0.0486596	0.0427204	10	0.934605
clustering_asymmetry	psychencode_isoqtl	ENST00000507836.1_1	5	CAST	rs2351245	T	G	0.00718618	0.00329509	0.0291926	0.0437442	12	0.934605
clustering_asymmetry	psychencode_isoqtl	ENST00000616342.1_2	11	TAF10	rs7937456	A	G	-0.00874345	0.00403904	0.030408	0.0467009	13	0.934605
clustering_asymmetry	psychencode_isoqtl	ENST00000376266.9_2	6	CCHCR1	rs130066	C	G	0.00693473	0.00320869	0.0306771	0.0472464	20	0.934605
clustering_asymmetry	psychencode_isoqtl	ENST00000576677.5_1	17	TBCD	rs5025841	G	A	-0.00724923	0.00362469	0.0455045	0.0513652	20	0.934605
clustering_asymmetry	psychencode_isoqtl	ENST00000577924.1_7	11	FEZ1	rs7103665	T	C	-0.00298644	0.00134765	0.0266894	0.0513922	20	0.934605
clustering_asymmetry	psychencode_isoqtl	ENST00000486360.1_1	1	PPFIA4	rs11580190	C	T	0.00935733	0.00416186	0.0245537	0.0560968	11	0.934605
clustering_asymmetry	psychencode_isoqtl	ENST00000547173.5_2	12	RPLP0	rs59601514	C	T	-0.00502221	0.00243587	0.0392292	0.0563647	20	0.934605
clustering_asymmetry	psychencode_isoqtl	ENST00000541339.2_1	12	GALNT8	rs11063368	C	G	0.00827928	0.00379832	0.029278	0.0596509	19	0.934605
clustering_asymmetry	psychencode_isoqtl	ENST00000396268.7_2	6	CCHCR1	rs3130453	T	C	-0.00420318	0.00193776	0.0300757	0.062333	20	0.934605
clustering_asymmetry	psychencode_isoqtl	ENST00000667844.1_2	3	AC084198.4	rs55821257	C	G	0.00340555	0.00151614	0.0246913	0.0638016	20	0.934605
clustering_asymmetry	psychencode_isoqtl	ENST00000461734.1_5	3	CFAP44	rs11398178	A	AT	0.00498871	0.00245805	0.0424029	0.0674755	20	0.934605
clustering_asymmetry	psychencode_isoqtl	ENST00000266880.11_2	12	CHFR	rs882378	C	A	-0.0135652	0.00608875	0.0258866	0.0731667	20	0.934605
clustering_asymmetry	psychencode_isoqtl	ENST00000340911.8_1	9	ZNF169	rs138808585	T	C	-0.00891681	0.00428918	0.0376261	0.0788009	12	0.934605
clustering_asymmetry	psychencode_isoqtl	ENST00000601296.2_2	20	AL118506.1	rs79459029	T	G	-0.0105898	0.00476262	0.0261803	0.0829737	13	0.934605
clustering_asymmetry	psychencode_isoqtl	ENST00000507665.5_2	4	EIF4E	rs62323190	T	C	0.00409503	0.00198806	0.0394159	0.0835545	20	0.934605
clustering_asymmetry	psychencode_isoqtl	ENST00000659578.1_2	5	AC114971.1	rs10052626	T	C	0.00643447	0.00324298	0.0472421	0.084797	20	0.934605
clustering_asymmetry	psychencode_isoqtl	ENST00000370680.5_1	1	PRKACB	rs2812001	C	A	-0.00837477	0.00400416	0.0364817	0.0857915	20	0.934605
clustering_asymmetry	psychencode_isoqtl	ENST00000524831.5_1	11	SNX15	rs633671	T	C	-0.0057689	0.0029426	0.0499398	0.0859165	13	0.934605
clustering_asymmetry	psychencode_isoqtl	ENST00000511810.5_1	5	SDHA	rs2099084	C	T	0.00747882	0.00380894	0.0495889	0.0956817	20	0.934605
clustering_asymmetry	psychencode_isoqtl	ENST00000544349.6_3	12	VPS33A	rs2271408	T	C	0.00476139	0.00238523	0.0459124	0.0973022	20	0.934605
clustering_asymmetry	psychencode_isoqtl	ENST00000437534.3_1	15	CKMT1B	rs45629234	G	T	-0.0169059	0.00859083	0.0490801	0.0989128	3	0.934605
clustering_asymmetry	psychencode_isoqtl	ENST00000496825.2_2	3	LRRFIP2	rs7638252	C	G	0.00600444	0.00266515	0.0242627	0.105576	20	0.934605
clustering_asymmetry	psychencode_isoqtl	ENST00000536843.5_2	12	CHFR	rs2242293	T	C	0.00705945	0.00310783	0.0231166	0.105664	20	0.934605
clustering_asymmetry	psychencode_isoqtl	ENST00000548568.5_2	12	RPLP0	rs59601514	C	T	-0.00533894	0.00256264	0.0372172	0.106235	20	0.934605
clustering_asymmetry	psychencode_isoqtl	ENST00000308624.10_2	2	SNTG2	rs9973395	T	G	-0.00559189	0.00277283	0.0437294	0.107426	20	0.934605
clustering_asymmetry	psychencode_isoqtl	ENST00000371852.4_2	10	CH25H	rs72812845	T	C	0.00716131	0.00330703	0.0303506	0.113108	13	0.934605
clustering_asymmetry	psychencode_isoqtl	ENST00000648193.1_3	1	AL139142.2	rs114672592	T	C	-0.0070408	0.00310717	0.0234525	0.113861	20	0.934605
clustering_asymmetry	psychencode_isoqtl	ENST00000504721.5_2	4	ANAPC10	rs6834435	A	G	0.00759268	0.00354456	0.0321881	0.115215	17	0.934605
clustering_asymmetry	psychencode_isoqtl	ENST00000466285.1_1	21	COL6A1	rs13053065	C	G	0.00380392	0.00165999	0.0219332	0.121855	20	0.934605
clustering_asymmetry	psychencode_isoqtl	ENST00000013070.11_2	14	UBR7	rs28374216	T	C	-0.0191783	0.00970893	0.0482313	0.123244	6	0.934605
clustering_asymmetry	psychencode_isoqtl	ENST00000463060.5_1	21	COL6A1	rs13053065	C	G	0.0043958	0.00193376	0.0230148	0.128466	20	0.934605
clustering_asymmetry	psychencode_isoqtl	ENST00000437043.8_4	5	ERAP2	rs2910686	C	T	-0.00216882	0.000963479	0.0243837	0.133097	20	0.934605
clustering_asymmetry	psychencode_isoqtl	ENST00000503132.1_2	5	CDH18	rs11403371	G	GA	-0.00857889	0.00433743	0.0479431	0.133524	13	0.934605
clustering_asymmetry	psychencode_isoqtl	ENST00000568171.1_1	16	PHKB	rs113697702	G	A	0.0169048	0.00809549	0.036782	0.136837	12	0.934605
clustering_asymmetry	psychencode_isoqtl	ENST00000361716.7_2	12	VAMP1	rs2532497	A	G	0.0063981	0.00290248	0.0274996	0.138961	20	0.934605
clustering_asymmetry	psychencode_isoqtl	ENST00000596372.1_2	19	ZSCAN18	rs11370818	C	CA	0.00612042	0.00311155	0.0491831	0.142265	14	0.934605
clustering_asymmetry	psychencode_isoqtl	ENST00000504813.5_3	3	CNBP	rs62266874	C	T	-0.00840376	0.00413557	0.0421465	0.142959	4	0.934605
clustering_asymmetry	psychencode_isoqtl	ENST00000607495.5_4	3	AC096887.1	rs2581786	A	G	0.00482586	0.00216594	0.025876	0.147493	20	0.934605
clustering_asymmetry	psychencode_isoqtl	ENST00000269919.11_2	19	PGPEP1	rs10415765	C	T	0.00460402	0.00221258	0.0374487	0.150512	20	0.934605
clustering_asymmetry	psychencode_isoqtl	ENST00000623058.3_4	2	C2orf27A	rs62163373	G	A	0.005903	0.00278055	0.0337571	0.152219	20	0.934605
clustering_asymmetry	psychencode_isoqtl	ENST00000357508.5_2	1	ARMH1	rs6678831	A	G	-0.00832724	0.00372724	0.0254728	0.156094	7	0.934605
clustering_asymmetry	psychencode_isoqtl	ENST00000395812.6_1	5	CAST	rs4267886	C	T	0.00525841	0.00231555	0.023152	0.160066	19	0.934605
clustering_asymmetry	psychencode_isoqtl	ENST00000513356.1_1	5	NSA2	rs113681590	C	G	-0.00666586	0.00291993	0.022437	0.163552	17	0.934605
clustering_asymmetry	psychencode_isoqtl	ENST00000534922.5_2	12	POLE	rs5744990	A	G	-0.00491073	0.0023267	0.0348066	0.164736	18	0.934605
clustering_asymmetry	psychencode_isoqtl	ENST00000656328.1_1	22	CHKB-DT	rs131752	C	T	0.00438272	0.002057	0.0331193	0.165137	20	0.934605
clustering_asymmetry	psychencode_isoqtl	ENST00000265044.6_2	3	SSR3	rs1046666	T	C	0.0110989	0.00500837	0.0266863	0.165429	16	0.934605
clustering_asymmetry	psychencode_isoqtl	ENST00000551258.5_2	12	RPLP0	rs59601514	C	T	-0.00325593	0.00154911	0.0355702	0.170858	20	0.934605
clustering_asymmetry	psychencode_isoqtl	ENST00000521526.2_2	17	ABCA10	rs1468512	T	C	-0.00942979	0.00409755	0.0213735	0.173769	6	0.934605
clustering_asymmetry	psychencode_isoqtl	ENST00000473339.1_1	6	PTK7	rs74508777	A	G	0.00661092	0.00289465	0.0223812	0.17424	20	0.934605
clustering_asymmetry	psychencode_isoqtl	ENST00000484923.1_2	3	CFAP44	rs11398178	A	AT	0.0063298	0.00318405	0.0468153	0.179706	20	0.934605
clustering_asymmetry	psychencode_isoqtl	ENST00000264932.11_2	5	SDHA	rs78905930	A	G	-0.00805907	0.00355695	0.0234681	0.181137	19	0.934605
clustering_asymmetry	psychencode_isoqtl	ENST00000414008.3_2	6	HCG27	rs7743722	G	C	-0.00464568	0.00210612	0.0273978	0.182685	20	0.934605
clustering_asymmetry	psychencode_isoqtl	ENST00000600318.1_2	19	ZSCAN18	rs11370818	C	CA	0.0055496	0.00280015	0.0474911	0.183553	19	0.934605
clustering_asymmetry	psychencode_isoqtl	ENST00000559488.6_2	17	ITGB3	rs1009312	A	G	-0.00946221	0.00470593	0.0443573	0.183696	20	0.934605
clustering_asymmetry	psychencode_isoqtl	ENST00000613363.4_1	19	ZNF302	rs28628519	G	A	-0.00563136	0.00266676	0.0347131	0.185796	20	0.934605
clustering_asymmetry	psychencode_isoqtl	ENST00000649766.1_4	15	VPS13C	rs35262268	T	TG	-0.00747773	0.00354143	0.0347295	0.192981	20	0.934605
clustering_asymmetry	psychencode_isoqtl	ENST00000546989.5_2	12	RPLP0	rs59601514	C	T	-0.00386926	0.00184818	0.0363	0.19419	20	0.934605
clustering_asymmetry	psychencode_isoqtl	ENST00000345239.6_2	5	GFM2	rs11959570	G	T	0.00662731	0.00297016	0.0256613	0.196122	14	0.934605
clustering_asymmetry	psychencode_isoqtl	ENST00000314218.8_2	4	BBS12	rs309364	A	G	0.00980224	0.00452161	0.0301689	0.196795	15	0.934605
clustering_asymmetry	psychencode_isoqtl	ENST00000409547.5_3	2	GIGYF2	rs73102286	T	C	-0.00713112	0.0036113	0.0483057	0.200425	10	0.934605
clustering_asymmetry	psychencode_isoqtl	ENST00000535554.4_2	14	SIVA1	rs35455320	G	C	-0.00803511	0.00387666	0.0382011	0.204568	7	0.934605
clustering_asymmetry	psychencode_isoqtl	ENST00000396259.5_3	7	PLEKHA8	rs11769692	G	A	0.00589344	0.00281876	0.0365467	0.207501	20	0.934605
clustering_asymmetry	psychencode_isoqtl	ENST00000496187.5_2	7	CCZ1B	rs6975026	A	G	0.00743769	0.00336176	0.0269362	0.209306	20	0.934605
clustering_asymmetry	psychencode_isoqtl	ENST00000360568.7_2	5	P4HA2	rs13357280	G	A	-0.0101256	0.00468124	0.0305404	0.20969	20	0.934605
clustering_asymmetry	psychencode_isoqtl	ENST00000552292.5_2	12	RPLP0	rs59601514	C	T	-0.00546611	0.00262567	0.0373614	0.213744	20	0.934605
clustering_asymmetry	psychencode_isoqtl	ENST00000417691.1_2	2	AC016747.1	rs6749226	A	G	-0.00683216	0.00308801	0.0269338	0.213753	20	0.934605
clustering_asymmetry	psychencode_isoqtl	ENST00000375882.6_2	6	CSNK2B	rs805299	A	T	-0.014165	0.00715677	0.0477883	0.215959	15	0.934605
clustering_asymmetry	psychencode_isoqtl	ENST00000477559.2_1	1	GPR137B	rs774021706	ATCTCCTGCTGAG	A	0.00735008	0.00346321	0.0338101	0.218076	20	0.934605
clustering_asymmetry	psychencode_isoqtl	ENST00000469055.1_2	19	SLC35E1	rs2287869	C	G	0.00821992	0.0036887	0.0258535	0.219033	20	0.934605
clustering_asymmetry	psychencode_isoqtl	ENST00000392647.7_2	2	KLHL23	rs10930372	A	T	0.016222	0.007928	0.0407406	0.222637	20	0.934605
clustering_asymmetry	psychencode_isoqtl	ENST00000589313.2_1	19	AMH	rs3746160	G	A	-0.00555686	0.00268602	0.0385641	0.227803	20	0.934605
clustering_asymmetry	psychencode_isoqtl	ENST00000443870.3_2	19	AC016582.3	rs8182498	T	C	0.00713436	0.00343869	0.0380112	0.231227	20	0.934605
clustering_asymmetry	psychencode_isoqtl	ENST00000557309.1_4	14	ITPK1	rs8015085	A	G	-0.00546391	0.00276621	0.0482418	0.234243	8	0.934605
clustering_asymmetry	psychencode_isoqtl	ENST00000600965.1_1	9	AL158151.4	rs3118634	A	G	0.0026365	0.001277	0.0389598	0.235144	20	0.934605
clustering_asymmetry	psychencode_isoqtl	ENST00000380062.9_1	9	IFT74	rs57314689	T	C	-0.0147143	0.00683392	0.0313084	0.235537	16	0.934605
clustering_asymmetry	psychencode_isoqtl	ENST00000528691.5_1	8	WDR97	rs13264654	C	T	0.00418974	0.001921	0.0291819	0.242661	4	0.934605
clustering_asymmetry	psychencode_isoqtl	ENST00000619625.4_2	10	NUTM2B-AS1	rs35807925	G	A	0.00351739	0.00176829	0.0466847	0.244585	20	0.934605
clustering_asymmetry	psychencode_isoqtl	ENST00000625142.1_1	6	AL022393.1	rs4713133	C	T	0.00546214	0.00249065	0.0283034	0.247156	20	0.934605
clustering_asymmetry	psychencode_isoqtl	ENST00000663407.1_1	2	LINC01122	rs12468708	A	C	0.00903455	0.00450724	0.0450216	0.24894	16	0.934605
clustering_asymmetry	psychencode_isoqtl	ENST00000459980.1_1	3	SERBP1P3	rs1864367	C	T	0.00338098	0.00148874	0.0231444	0.249855	20	0.934605
clustering_asymmetry	psychencode_isoqtl	ENST00000591433.6_2	19	PWWP3A	rs2668424	C	T	-0.00790813	0.00389857	0.0425127	0.252985	9	0.934605
clustering_asymmetry	psychencode_isoqtl	ENST00000479636.1_2	7	GSDME	rs2269812	G	A	0.00414371	0.00210445	0.0489508	0.254444	20	0.934605
clustering_asymmetry	psychencode_isoqtl	ENST00000179259.6_2	12	TIGAR	rs1046165	T	C	0.00465491	0.00235076	0.0476839	0.254776	20	0.934605
clustering_asymmetry	psychencode_isoqtl	ENST00000566319.2_1	16	PHKB	rs6598610	C	A	0.0151594	0.00741885	0.0410162	0.257137	11	0.934605
clustering_asymmetry	psychencode_isoqtl	ENST00000384544.1	2	SNORA70	rs17424051	C	G	0.0043804	0.00198261	0.0271458	0.258491	20	0.934605
clustering_asymmetry	psychencode_isoqtl	ENST00000509529.1_1	5	CAST	rs4267886	C	T	0.00685937	0.00301451	0.0228791	0.258865	9	0.934605
clustering_asymmetry	psychencode_isoqtl	ENST00000429810.2_2	16	AC009053.2	rs17334975	A	G	-0.00949355	0.00443989	0.0324972	0.259741	18	0.934605
clustering_asymmetry	psychencode_isoqtl	ENST00000313104.9_2	12	RPLP0	rs59601514	C	T	-0.00274315	0.00129948	0.0347763	0.260272	20	0.934605
clustering_asymmetry	psychencode_isoqtl	ENST00000432841.1_1	6	OR2B8P	rs9380065	G	A	-0.00331001	0.00157184	0.0352199	0.262828	20	0.934605
clustering_asymmetry	psychencode_isoqtl	ENST00000490597.5_2	3	LRRFIP2	rs60832053	C	T	0.00384846	0.00183771	0.0362454	0.263378	20	0.934605
clustering_asymmetry	psychencode_isoqtl	ENST00000490612.5_1	2	GIGYF2	rs2289913	G	A	-0.00644114	0.00313787	0.0401005	0.263945	9	0.934605
clustering_asymmetry	psychencode_isoqtl	ENST00000476808.1_1	3	KLHL24	rs11542855	A	C	0.00596014	0.00301649	0.0481714	0.270135	20	0.934605
clustering_asymmetry	psychencode_isoqtl	ENST00000379018.7_1	5	PDLIM4	rs4705931	C	T	0.00872603	0.0038304	0.0227208	0.272004	19	0.934605
clustering_asymmetry	psychencode_isoqtl	ENST00000296292.8_3	3	RFT1	rs2163167	C	T	-0.00502831	0.00222204	0.0236403	0.274488	20	0.934605
clustering_asymmetry	psychencode_isoqtl	ENST00000222690.10_3	7	H2AZ2	rs12155038	A	G	-0.01596	0.00754611	0.0344298	0.277342	13	0.934605
clustering_asymmetry	psychencode_isoqtl	ENST00000487673.5_1	6	PTK7	rs74508777	A	G	0.00886333	0.00392467	0.0239231	0.278323	19	0.934605
clustering_asymmetry	psychencode_isoqtl	ENST00000422239.6_2	7	AC007285.1	rs62446667	T	C	-0.00678638	0.00324659	0.0365896	0.286375	20	0.934605
clustering_asymmetry	psychencode_isoqtl	ENST00000363946.1	6	SNORA38	rs5872	T	A	-0.00666967	0.00336367	0.0473835	0.290574	20	0.934605
clustering_asymmetry	psychencode_isoqtl	ENST00000508773.1_1	4	WDR17	rs11133132	G	A	0.00631713	0.00282908	0.0255535	0.291008	11	0.934605
clustering_asymmetry	psychencode_isoqtl	ENST00000395784.1_1	5	LNPEP	rs7726445	T	A	-0.00316177	0.0014858	0.0333377	0.294117	20	0.934605
clustering_asymmetry	psychencode_isoqtl	ENST00000435154.7_2	8	NAPRT	rs2123758	A	G	0.00502417	0.00254662	0.0485095	0.294904	20	0.934605
clustering_asymmetry	psychencode_isoqtl	ENST00000492581.5_2	22	PI4KA	rs1061064	G	A	-0.0103497	0.00488604	0.0341567	0.29651	20	0.934605
clustering_asymmetry	psychencode_isoqtl	ENST00000449697.7_1	17	TRIM16L	rs755889280	GA	G	-0.00834407	0.00393946	0.0341686	0.298852	20	0.934605
clustering_asymmetry	psychencode_isoqtl	ENST00000391945.9_3	19	ERCC2	rs749775448	GCCACCATGTCTGGCC	G	0.00740581	0.00329356	0.02454	0.303481	20	0.934605
clustering_asymmetry	psychencode_isoqtl	ENST00000614145.4_2	1	MRPS21	rs7417465	T	C	-0.00395954	0.00181075	0.0287653	0.306633	20	0.934605
clustering_asymmetry	psychencode_isoqtl	ENST00000369405.7_3	10	ZDHHC6	rs2306158	A	G	0.00884957	0.00392048	0.0239913	0.306794	20	0.934605
clustering_asymmetry	psychencode_isoqtl	ENST00000658225.1_1	5	SLC9A3-AS1	rs2278254	A	G	-0.00278115	0.00135005	0.0393952	0.307408	20	0.934605
clustering_asymmetry	psychencode_isoqtl	ENST00000354098.7_2	17	SHMT1	rs8068854	A	G	-0.00392541	0.00179337	0.0286079	0.307705	20	0.934605
clustering_asymmetry	psychencode_isoqtl	ENST00000426329.6_2	9	CARM1P1	rs10813629	T	C	0.0053205	0.00267823	0.0469697	0.307884	20	0.934605
clustering_asymmetry	psychencode_isoqtl	ENST00000560973.1_1	15	TMC3-AS1	rs34480099	A	C	-0.00586405	0.00271797	0.0309657	0.308304	14	0.934605
clustering_asymmetry	psychencode_isoqtl	ENST00000515723.1_2	9	CARM1P1	rs10813629	T	C	0.00533912	0.00271629	0.0493453	0.318037	20	0.934605
clustering_asymmetry	psychencode_isoqtl	ENST00000553957.5_3	14	HECTD1	rs12882134	A	G	0.0110564	0.0055022	0.0444885	0.320741	19	0.934605
clustering_asymmetry	psychencode_isoqtl	ENST00000613942.2_3	16	CRNDE	rs74849022	A	G	0.00409098	0.00182323	0.0248447	0.320927	17	0.934605
clustering_asymmetry	psychencode_isoqtl	ENST00000344595.10_2	17	SRR	rs3744270	A	G	-0.00244954	0.00112511	0.0294698	0.321456	20	0.934605
clustering_asymmetry	psychencode_isoqtl	ENST00000465393.1_2	3	TNIK	rs6763184	G	A	0.0101808	0.00473047	0.0313841	0.329982	5	0.934605
clustering_asymmetry	psychencode_isoqtl	ENST00000477651.5_2	3	TMEM44	rs6768983	A	G	-0.00986081	0.00441332	0.0254614	0.330281	20	0.934605
clustering_asymmetry	psychencode_isoqtl	ENST00000463608.5_2	22	PI4KAP2	rs752394140	AGGCTGCAG	A	0.00725773	0.00354122	0.0404132	0.330517	17	0.934605
clustering_asymmetry	psychencode_isoqtl	ENST00000653211.1_1	6	AL121932.2	rs36103239	A	T	-0.00806002	0.00370336	0.0295248	0.330631	18	0.934605
clustering_asymmetry	psychencode_isoqtl	ENST00000374695.8_3	1	HSPG2	rs201984812	ATT	A	0.00990282	0.00481419	0.0396856	0.332595	20	0.934605
clustering_asymmetry	psychencode_isoqtl	ENST00000381514.7_1	11	MRPL23	rs56173803	T	C	-0.00392538	0.00187085	0.0358894	0.333465	13	0.934605
clustering_asymmetry	psychencode_isoqtl	ENST00000374007.5_3	10	ASAH2B	rs4463799	T	C	0.00265606	0.00134111	0.0476485	0.335082	20	0.934605
clustering_asymmetry	psychencode_isoqtl	ENST00000607286.5_1	5	SLC9A3-AS1	rs2278254	A	G	-0.00398155	0.00194611	0.0407659	0.337662	20	0.934605
clustering_asymmetry	psychencode_isoqtl	ENST00000654727.1_1	22	CHKB-DT	rs131752	C	T	0.00547214	0.00259778	0.0351639	0.344108	20	0.934605
clustering_asymmetry	psychencode_isoqtl	ENST00000603123.1_1	3	AC137695.2	rs4927912	C	A	-0.00804212	0.00395384	0.0419515	0.345807	12	0.934605
clustering_asymmetry	psychencode_isoqtl	ENST00000546564.5_2	12	RPLP0	rs59601514	C	T	-0.00429556	0.00206484	0.0374949	0.353432	20	0.934605
clustering_asymmetry	psychencode_isoqtl	ENST00000534991.3_1	21	URB1-AS1	rs9975365	C	T	0.0102071	0.00480393	0.0336084	0.356821	6	0.934605
clustering_asymmetry	psychencode_isoqtl	ENST00000360806.9_3	22	PI4KAP2	rs1061064	G	A	0.00271605	0.00124229	0.0287918	0.357493	20	0.934605
clustering_asymmetry	psychencode_isoqtl	ENST00000326303.4_1	14	ACOT4	rs10137768	T	C	-0.00678872	0.00328697	0.0388904	0.360853	20	0.934605
clustering_asymmetry	psychencode_isoqtl	ENST00000299424.9_3	11	TAF10	rs7937456	A	G	-0.00559673	0.00247859	0.0239437	0.362951	19	0.934605
clustering_asymmetry	psychencode_isoqtl	ENST00000471158.1_2	3	RFT1	rs891368	G	A	0.00647541	0.00299774	0.030765	0.366741	20	0.934605
clustering_asymmetry	psychencode_isoqtl	ENST00000448656.5_2	2	CCDC148	rs111335955	C	G	-0.00779803	0.00395265	0.0485114	0.369569	15	0.934605
clustering_asymmetry	psychencode_isoqtl	ENST00000618787.5_2	19	ZNF283	rs7259647	C	T	-0.0107142	0.00479383	0.0254173	0.370835	16	0.934605
clustering_asymmetry	psychencode_isoqtl	ENST00000564014.1_1	16	SNHG9	rs115975390	C	T	0.00554135	0.00276394	0.044977	0.372275	7	0.934605
clustering_asymmetry	psychencode_isoqtl	ENST00000523487.1_2	5	RNF130	rs1160931	C	CAG	0.00991112	0.00492576	0.0442093	0.372949	16	0.934605
clustering_asymmetry	psychencode_isoqtl	ENST00000654355.1_1	22	CHKB-DT	rs131756	T	C	0.00431941	0.00207672	0.0375326	0.374486	20	0.934605
clustering_asymmetry	psychencode_isoqtl	ENST00000671508.1_2	9	LINC00476	rs78124555	G	A	-0.00447266	0.00218189	0.0403739	0.384942	20	0.934605
clustering_asymmetry	psychencode_isoqtl	ENST00000374304.1_2	9	LRRC37A5P	rs2065100	C	T	0.00766957	0.00337675	0.0231295	0.38733	20	0.934605
clustering_asymmetry	psychencode_isoqtl	ENST00000602739.1_1	16	AC009108.3	rs76712943	C	A	-0.00249782	0.0011364	0.027948	0.388008	20	0.934605
clustering_asymmetry	psychencode_isoqtl	ENST00000609190.1_1	3	AC084036.1	rs1046666	T	C	-0.0104555	0.00479577	0.0292463	0.390563	12	0.934605
clustering_asymmetry	psychencode_isoqtl	ENST00000508200.5_2	17	MRPL27	rs4794136	C	T	-0.00407923	0.00188775	0.0307033	0.390914	20	0.934605
clustering_asymmetry	psychencode_isoqtl	ENST00000400418.7_2	22	CES5AP1	rs6003654	G	A	0.00580081	0.00295944	0.0499838	0.392004	17	0.934605
clustering_asymmetry	psychencode_isoqtl	ENST00000493074.1_3	3	KLHL24	rs12487341	G	C	0.00297067	0.00144208	0.0394	0.393256	20	0.934605
clustering_asymmetry	psychencode_isoqtl	ENST00000488455.5_1	1	ZMYM1	rs2935946	C	A	0.00767579	0.00391515	0.0499333	0.396595	7	0.934605
clustering_asymmetry	psychencode_isoqtl	ENST00000522848.5_2	5	AC026412.1	rs13165826	C	A	-0.00428964	0.00203139	0.0347136	0.397159	20	0.934605
clustering_asymmetry	psychencode_isoqtl	ENST00000671173.1_2	17	AC104024.4	rs78365041	G	T	-0.00861324	0.00433373	0.0468681	0.400584	20	0.934605
clustering_asymmetry	psychencode_isoqtl	ENST00000533840.1_2	11	THY1	rs11574653	G	A	-0.00531931	0.00260867	0.0414412	0.411159	9	0.934605
clustering_asymmetry	psychencode_isoqtl	ENST00000486902.5_1	21	PDE9A	rs13046735	C	A	-0.013829	0.00703492	0.0493262	0.413742	8	0.934605
clustering_asymmetry	psychencode_isoqtl	ENST00000622877.4_3	17	ARL17B	rs17698176	G	T	-0.00278132	0.00136873	0.0421487	0.413985	20	0.934605
clustering_asymmetry	psychencode_isoqtl	ENST00000641784.1_1	7	AC079781.5	rs7794912	A	G	0.00456134	0.00214492	0.0334549	0.415772	20	0.934605
clustering_asymmetry	psychencode_isoqtl	ENST00000269221.8_2	18	RMC1	rs1808579	T	C	0.0108292	0.00481634	0.0245495	0.417592	15	0.934605
clustering_asymmetry	psychencode_isoqtl	ENST00000366167.2_1	7	AC073343.2	rs10279319	T	C	-0.0057128	0.00285856	0.0456635	0.423039	20	0.934605
clustering_asymmetry	psychencode_isoqtl	ENST00000472686.1_2	17	PRPSAP1	rs10468437	C	G	-0.00818552	0.00367446	0.0259019	0.426978	20	0.934605
clustering_asymmetry	psychencode_isoqtl	ENST00000655144.1_2	8	AF117829.1	rs218917	C	T	-0.00721771	0.00353387	0.0411079	0.428257	20	0.934605
clustering_asymmetry	psychencode_isoqtl	ENST00000448387.6_2	15	GOLGA8N	rs9745093	T	G	-0.00696669	0.00355362	0.0499434	0.428714	10	0.934605
clustering_asymmetry	psychencode_isoqtl	ENST00000373447.8_3	20	TTI1	rs6022547	A	G	-0.0127868	0.00589848	0.0301728	0.431756	7	0.934605
clustering_asymmetry	psychencode_isoqtl	ENST00000579933.1_2	18	AP001496.2	rs9627	A	C	-0.00558102	0.00280388	0.0465399	0.431809	20	0.934605
clustering_asymmetry	psychencode_isoqtl	ENST00000405898.5_3	17	STXBP4	rs2529504	T	C	0.00197939	0.000986432	0.0447911	0.431947	20	0.934605
clustering_asymmetry	psychencode_isoqtl	ENST00000492556.5_2	22	CHKB-CPT1B	rs131752	C	T	-0.00575852	0.00274445	0.0358834	0.433844	19	0.934605
clustering_asymmetry	psychencode_isoqtl	ENST00000589487.5_1	2	TTN-AS1	rs16866342	G	C	-0.0106431	0.00474843	0.0250009	0.438556	20	0.934605
clustering_asymmetry	psychencode_isoqtl	ENST00000468403.1_1	1	SLC27A3	rs36064263	T	C	0.0124459	0.00591055	0.0352297	0.440472	5	0.934605
clustering_asymmetry	psychencode_isoqtl	ENST00000261643.8_2	17	COX10	rs56376119	A	G	-0.00760264	0.00371571	0.0407486	0.443742	20	0.934605
clustering_asymmetry	psychencode_isoqtl	ENST00000591627.5_1	19	PWWP3A	rs2668424	C	T	-0.00584737	0.00283606	0.0392274	0.447703	14	0.934605
clustering_asymmetry	psychencode_isoqtl	ENST00000588888.2_1	19	PWWP3A	rs2668424	C	T	-0.00938452	0.00467484	0.0447018	0.465112	10	0.934605
clustering_asymmetry	psychencode_isoqtl	ENST00000465690.6_1	6	BTN3A1	rs4712981	T	C	-0.0063705	0.00308576	0.0389717	0.471592	20	0.934605
clustering_asymmetry	psychencode_isoqtl	ENST00000424155.6_2	15	TMED3	rs62025977	A	G	-0.0130232	0.00608474	0.0323296	0.476331	18	0.934605
clustering_asymmetry	psychencode_isoqtl	ENST00000571708.5_3	17	TRIM16L	rs755889280	GA	G	-0.0061428	0.00287515	0.0326375	0.476743	20	0.934605
clustering_asymmetry	psychencode_isoqtl	ENST00000514442.5_1	5	TCOF1	rs11743855	T	C	0.010348	0.00486779	0.0335191	0.477934	5	0.934605
clustering_asymmetry	psychencode_isoqtl	ENST00000647519.1_1	2	AHSA2P	rs778148	A	G	-0.00570424	0.00266005	0.0319998	0.478349	20	0.934605
clustering_asymmetry	psychencode_isoqtl	ENST00000648084.1_2	11	MIR100HG	rs4127501	T	C	0.00695795	0.00335385	0.0380222	0.478918	13	0.934605
clustering_asymmetry	psychencode_isoqtl	ENST00000618736.1_1	16	AC130650.2	rs13339288	A	G	0.0325432	0.016509	0.0486963	0.488313	5	0.934605
clustering_asymmetry	psychencode_isoqtl	ENST00000589281.2_1	18	AC015961.2	rs3747902	A	G	-0.00711579	0.0034708	0.0403461	0.492786	15	0.934605
clustering_asymmetry	psychencode_isoqtl	ENST00000596776.1_1	19	ZNF611	rs28796114	C	T	0.00898603	0.00432597	0.0377807	0.493772	18	0.934605
clustering_asymmetry	psychencode_isoqtl	ENST00000464488.3_3	9	B3GNT10	rs79625944	C	T	-0.0101518	0.00476401	0.0330949	0.495933	20	0.934605
clustering_asymmetry	psychencode_isoqtl	ENST00000369970.7_3	1	CLCC1	rs338476	C	A	-0.00685492	0.0030543	0.0248099	0.496275	20	0.934605
clustering_asymmetry	psychencode_isoqtl	ENST00000464722.1_2	2	PECR	rs12613462	A	G	-0.00934982	0.00444106	0.0352639	0.496959	17	0.934605
clustering_asymmetry	psychencode_isoqtl	ENST00000661393.1_1	4	AP002026.1	rs78928374	A	G	-0.00600293	0.00277509	0.03053	0.498315	16	0.934605
clustering_asymmetry	psychencode_isoqtl	ENST00000313485.10_3	17	MPRIP	rs1047805	C	T	-0.0105619	0.00466251	0.0234954	0.500698	20	0.934605
clustering_asymmetry	psychencode_isoqtl	ENST00000609234.1_1	4	AC024243.1	rs10009593	A	C	-0.00471364	0.00238379	0.0479998	0.500884	20	0.934605
clustering_asymmetry	psychencode_isoqtl	ENST00000502379.5_1	5	SDHA	rs6878087	G	A	-0.00950912	0.00428771	0.0265711	0.500894	11	0.934605
clustering_asymmetry	psychencode_isoqtl	ENST00000422086.5_4	22	TUBA3FP	rs3761410	T	C	0.00596861	0.00297916	0.0451287	0.509718	13	0.934605
clustering_asymmetry	psychencode_isoqtl	ENST00000572555.5_3	17	TRIM16L	rs755889280	GA	G	-0.00618768	0.00292356	0.0343032	0.511915	20	0.934605
clustering_asymmetry	psychencode_isoqtl	ENST00000607545.5_1	5	GUSBP1	rs113915237	G	A	-0.00420656	0.00209631	0.0447872	0.513105	20	0.934605
clustering_asymmetry	psychencode_isoqtl	ENST00000371608.6_1	20	BCAS4	rs4809813	A	G	0.00676824	0.00341891	0.0477431	0.514155	20	0.934605
clustering_asymmetry	psychencode_isoqtl	ENST00000601437.2_1	18	KIAA1328	rs1443640	T	C	-0.0129152	0.00628269	0.0398132	0.516261	15	0.934605
clustering_asymmetry	psychencode_isoqtl	ENST00000544636.1_2	12	AKAP3	rs2072354	T	C	0.00523667	0.00259803	0.0438387	0.519054	15	0.934605
clustering_asymmetry	psychencode_isoqtl	ENST00000321545.5_2	19	ZNF543	rs10417949	T	C	0.00901421	0.00442109	0.0414587	0.523629	10	0.934605
clustering_asymmetry	psychencode_isoqtl	ENST00000349533.10_2	1	LEPR	rs17750	C	G	-0.00432583	0.00213226	0.0424831	0.523717	20	0.934605
clustering_asymmetry	psychencode_isoqtl	ENST00000551417.1_2	6	CNR1	rs806374	C	T	-0.00659178	0.00333227	0.0479103	0.524431	10	0.934605
clustering_asymmetry	psychencode_isoqtl	ENST00000449552.6_3	17	TRIM16L	rs755889280	GA	G	0.00354204	0.00161753	0.0285397	0.524716	20	0.934605
clustering_asymmetry	psychencode_isoqtl	ENST00000606288.1_1	5	SLC9A3-AS1	rs2278254	A	G	-0.00322874	0.00158175	0.041227	0.52784	20	0.934605
clustering_asymmetry	psychencode_isoqtl	ENST00000300527.9_2	21	COL6A2	rs73382426	T	G	0.010167	0.00492942	0.0391595	0.535292	12	0.934605
clustering_asymmetry	psychencode_isoqtl	ENST00000398391.6_1	17	STXBP4	rs2529504	T	C	-0.00185158	0.000921384	0.0444769	0.539493	20	0.934605
clustering_asymmetry	psychencode_isoqtl	ENST00000667998.1_1	5	SLC9A3-AS1	rs2278254	A	G	-0.00392642	0.00194328	0.0433297	0.539818	20	0.934605
clustering_asymmetry	psychencode_isoqtl	ENST00000595944.1_2	19	ZSCAN18	rs11370818	C	CA	0.00307229	0.00152073	0.0433553	0.544934	20	0.934605
clustering_asymmetry	psychencode_isoqtl	ENST00000486725.1_2	3	RYK	rs9878348	G	A	-0.00809907	0.00393416	0.0395276	0.546223	13	0.934605
clustering_asymmetry	psychencode_isoqtl	ENST00000242592.9_2	12	ACADS	rs998727	G	T	0.00716671	0.00356692	0.0445139	0.552451	20	0.934605
clustering_asymmetry	psychencode_isoqtl	ENST00000487904.5_2	2	AHSA2P	rs4672423	T	C	0.00546299	0.00273512	0.0457869	0.553247	20	0.934605
clustering_asymmetry	psychencode_isoqtl	ENST00000535113.5_2	22	FAM227A	rs6001175	C	T	0.00526442	0.00248105	0.0338502	0.555811	20	0.934605
clustering_asymmetry	psychencode_isoqtl	ENST00000259460.12_1	9	RABEPK	rs11788700	A	G	-0.00878769	0.00431224	0.041565	0.557506	11	0.934605
clustering_asymmetry	psychencode_isoqtl	ENST00000489621.1_1	3	PDCL3P4	rs55821257	C	G	-0.00332605	0.00148833	0.025433	0.568168	20	0.934605
clustering_asymmetry	psychencode_isoqtl	ENST00000581067.1_1	18	LINC00526	rs9627	A	C	-0.00735373	0.00364296	0.0435273	0.572018	20	0.934605
clustering_asymmetry	psychencode_isoqtl	ENST00000393312.5_4	7	ZNF800	rs7796747	G	A	0.0045765	0.00225196	0.0421307	0.573467	17	0.934605
clustering_asymmetry	psychencode_isoqtl	ENST00000590842.5_4	18	TPGS2	rs56348006	G	A	-0.00441916	0.0019821	0.0257782	0.575542	20	0.934605
clustering_asymmetry	psychencode_isoqtl	ENST00000609422.1_1	2	AC016747.3	rs11125883	C	A	0.00677082	0.00308895	0.0283831	0.577389	20	0.934605
clustering_asymmetry	psychencode_isoqtl	ENST00000403593.9_2	12	SDSL	rs11834701	G	C	0.00807644	0.00385296	0.0360675	0.590623	20	0.934605
clustering_asymmetry	psychencode_isoqtl	ENST00000413412.1_1	1	AL133517.1	rs3752954	C	T	-0.0102762	0.00475248	0.0305958	0.592915	12	0.934605
clustering_asymmetry	psychencode_isoqtl	ENST00000221496.5_2	19	AMH	rs3746160	G	A	-0.00620414	0.00306157	0.0427182	0.594774	15	0.934605
clustering_asymmetry	psychencode_isoqtl	ENST00000605945.1_2	6	AL121944.2	rs149989	A	T	-0.00695062	0.00335746	0.0384331	0.595435	20	0.934605
clustering_asymmetry	psychencode_isoqtl	ENST00000306193.8_3	4	CBR4	rs17543599	T	G	0.00918645	0.00467551	0.0494371	0.596314	15	0.934605
clustering_asymmetry	psychencode_isoqtl	ENST00000416894.1_2	1	FALEC	rs35699789	T	G	-0.00576925	0.00282203	0.0409177	0.596623	11	0.934605
clustering_asymmetry	psychencode_isoqtl	ENST00000466772.5_2	22	PI4KA	rs201073843	TG	T	-0.00349227	0.00153163	0.0226023	0.605637	20	0.934605
clustering_asymmetry	psychencode_isoqtl	ENST00000521262.5_2	8	RPS20	rs9942765	T	C	-0.00577803	0.00284906	0.0425549	0.606224	20	0.934605
clustering_asymmetry	psychencode_isoqtl	ENST00000251108.10_2	13	CDADC1	rs9568177	G	A	0.00731275	0.00356805	0.0404127	0.608178	11	0.934605
clustering_asymmetry	psychencode_isoqtl	ENST00000520245.5_1	11	TSPAN18	rs4755918	G	T	0.00838468	0.00426372	0.0492389	0.608391	10	0.934605
clustering_asymmetry	psychencode_isoqtl	ENST00000666693.1_1	2	AC097532.3	rs34027906	CA	C	0.0131783	0.00644012	0.0407279	0.614927	11	0.934605
clustering_asymmetry	psychencode_isoqtl	ENST00000486637.1_4	1	C1orf109	rs510121	T	C	0.00401678	0.0018948	0.0340144	0.618371	13	0.934605
clustering_asymmetry	psychencode_isoqtl	ENST00000650204.1_2	7	AC004967.2	rs11983172	A	G	-0.00705381	0.00336863	0.0362628	0.631016	20	0.934605
clustering_asymmetry	psychencode_isoqtl	ENST00000549818.5_1	12	TUBA1C	rs3858587	G	A	-0.00388463	0.00188111	0.0389166	0.634914	20	0.934605
clustering_asymmetry	psychencode_isoqtl	ENST00000225969.9_3	17	MRPL27	rs886568	A	G	0.00611437	0.00289625	0.0347611	0.637984	18	0.934605
clustering_asymmetry	psychencode_isoqtl	ENST00000273347.10_2	3	NXPE3	rs13065650	G	A	0.00819193	0.00388107	0.0347948	0.639159	12	0.934605
clustering_asymmetry	psychencode_isoqtl	ENST00000426827.5_1	3	TTLL3	rs11712675	T	G	0.0065674	0.00325546	0.0436592	0.643466	17	0.934605
clustering_asymmetry	psychencode_isoqtl	ENST00000426925.5_2	3	SH3BP5	rs1287468	T	G	-0.00732348	0.0036784	0.0464875	0.643517	4	0.934605
clustering_asymmetry	psychencode_isoqtl	ENST00000463639.1_1	6	BRD2	rs449073	G	T	0.0104453	0.00496556	0.0354185	0.651397	14	0.934605
clustering_asymmetry	psychencode_isoqtl	ENST00000511822.1_3	5	CDH9	rs10072621	T	C	-0.0048287	0.00241501	0.0455595	0.651471	20	0.934605
clustering_asymmetry	psychencode_isoqtl	ENST00000508851.1_2	17	TMEM92-AS1	rs886568	A	G	-0.00507467	0.00246502	0.0395256	0.652382	17	0.934605
clustering_asymmetry	psychencode_isoqtl	ENST00000655313.1_1	5	SLC9A3-AS1	rs2278254	A	G	-0.00385704	0.00190323	0.0427054	0.659043	20	0.934605
clustering_asymmetry	psychencode_isoqtl	ENST00000473686.5_1	1	EFCAB2	rs61844237	C	G	0.00542146	0.00236984	0.0221558	0.660985	20	0.934605
clustering_asymmetry	psychencode_isoqtl	ENST00000301021.7_1	16	TRAPPC2L	rs11076728	G	T	-0.00695857	0.00329901	0.0349193	0.66251	20	0.934605
clustering_asymmetry	psychencode_isoqtl	ENST00000395671.9_2	17	TRIM16L	rs755889280	GA	G	-0.00781753	0.00375222	0.0372108	0.66282	9	0.934605
clustering_asymmetry	psychencode_isoqtl	ENST00000567895.5_2	16	TRAPPC2L	rs11076728	G	T	0.00873334	0.00428035	0.0413173	0.668598	15	0.934605
clustering_asymmetry	psychencode_isoqtl	ENST00000507579.1_1	4	AC079921.2	rs12506723	T	G	-0.00315805	0.00160525	0.0491461	0.673193	20	0.934605
clustering_asymmetry	psychencode_isoqtl	ENST00000546875.1_1	12	SLC4A8	rs10876186	G	C	0.00817279	0.00408239	0.0452888	0.674409	18	0.934605
clustering_asymmetry	psychencode_isoqtl	ENST00000453097.7_2	12	SLC4A8	rs10876188	T	C	0.0106998	0.005304	0.043663	0.68149	9	0.934605
clustering_asymmetry	psychencode_isoqtl	ENST00000442592.3_2	17	MRPL27	rs886568	A	G	-0.00249705	0.00116846	0.0325937	0.685435	20	0.934605
clustering_asymmetry	psychencode_isoqtl	ENST00000565336.1_1	1	AL049796.1	rs12029670	G	A	-0.00687716	0.0034103	0.0437387	0.685458	20	0.934605
clustering_asymmetry	psychencode_isoqtl	ENST00000356501.8_2	13	ADPRHL1	rs7986656	C	T	0.00798677	0.00385483	0.0382761	0.685708	14	0.934605
clustering_asymmetry	psychencode_isoqtl	ENST00000263856.9_3	2	CHMP3	rs1020306	T	C	0.0112792	0.00558609	0.043471	0.686109	20	0.934605
clustering_asymmetry	psychencode_isoqtl	ENST00000264156.3_3	2	MCM6	rs6733547	T	G	0.0234101	0.010322	0.0233305	0.692775	20	0.934605
clustering_asymmetry	psychencode_isoqtl	ENST00000489451.1_1	19	ACTN4	rs3745859	T	C	0.00628776	0.00310825	0.0430809	0.69405	19	0.934605
clustering_asymmetry	psychencode_isoqtl	ENST00000490921.5_2	1	PARP1	rs2793658	G	A	0.00287027	0.00140239	0.0406886	0.711767	20	0.934605
clustering_asymmetry	psychencode_isoqtl	ENST00000393766.6_1	4	MSMO1	rs3943705	C	G	0.00734416	0.00351572	0.0367122	0.713466	20	0.934605
clustering_asymmetry	psychencode_isoqtl	ENST00000433993.5_2	19	ZNF568	rs58672910	T	TAAG	-0.00311189	0.00158299	0.0493186	0.720254	20	0.934605
clustering_asymmetry	psychencode_isoqtl	ENST00000499418.2_2	8	RNF139-AS1	rs4132855	G	A	-0.00776533	0.00363789	0.0327964	0.724827	8	0.934605
clustering_asymmetry	psychencode_isoqtl	ENST00000581904.6_1	17	TRIM16L	rs755889280	GA	G	-0.00604129	0.00280291	0.0311333	0.729546	20	0.934605
clustering_asymmetry	psychencode_isoqtl	ENST00000496479.5_2	3	LRRFIP2	rs17204675	C	T	-0.0184196	0.00909608	0.042867	0.730154	20	0.934605
clustering_asymmetry	psychencode_isoqtl	ENST00000590258.2_3	18	TPGS2	rs11664088	A	C	-0.00427941	0.00196122	0.0291088	0.732647	20	0.934605
clustering_asymmetry	psychencode_isoqtl	ENST00000565571.5_1	16	RPL13	rs4325552	C	A	-0.00874927	0.0039674	0.0274338	0.746021	20	0.934605
clustering_asymmetry	psychencode_isoqtl	ENST00000661161.1_2	6	AL080250.1	rs2842445	C	T	-0.00194775	0.000845207	0.0211965	0.749082	20	0.934605
clustering_asymmetry	psychencode_isoqtl	ENST00000447569.6_1	1	EFCAB2	rs770120501	C	CA	0.00560655	0.00277444	0.0433021	0.752161	20	0.934605
clustering_asymmetry	psychencode_isoqtl	ENST00000565370.1_1	16	SPG7	rs4325552	C	A	0.00716456	0.00339571	0.0348682	0.765044	20	0.934605
clustering_asymmetry	psychencode_isoqtl	ENST00000512642.1_2	5	AC021087.1	rs10061678	C	T	0.00815253	0.00380575	0.0321803	0.766975	20	0.934605
clustering_asymmetry	psychencode_isoqtl	ENST00000334295.9_3	18	TPGS2	rs56348006	G	A	-0.00416736	0.00186061	0.0251047	0.768794	20	0.934605
clustering_asymmetry	psychencode_isoqtl	ENST00000482138.1_3	3	KLHL24	rs9819919	G	A	0.00444973	0.00224997	0.0479641	0.770009	20	0.934605
clustering_asymmetry	psychencode_isoqtl	ENST00000587382.5_3	18	TPGS2	rs72885212	A	G	-0.0062118	0.00289896	0.0321316	0.771545	20	0.934605
clustering_asymmetry	psychencode_isoqtl	ENST00000583784.1_1	17	RFNG	rs7212485	C	T	0.00509074	0.00247988	0.0400905	0.776689	20	0.934605
clustering_asymmetry	psychencode_isoqtl	ENST00000578270.5_2	18	ABHD3	rs2305684	G	A	-0.0144139	0.00731514	0.0487895	0.780936	13	0.934605
clustering_asymmetry	psychencode_isoqtl	ENST00000389737.5_4	4	TRMT44	rs13112589	A	G	-0.00658855	0.00329748	0.0457106	0.787478	20	0.934605
clustering_asymmetry	psychencode_isoqtl	ENST00000454786.5_1	2	UBE2F	rs6738255	G	A	0.00427142	0.00197226	0.0303304	0.787942	20	0.934605
clustering_asymmetry	psychencode_isoqtl	ENST00000652578.1_2	5	SDHAP3	rs72717600	T	C	-0.00637688	0.00293058	0.029557	0.790703	20	0.934605
clustering_asymmetry	psychencode_isoqtl	ENST00000610723.4_4	18	TPGS2	rs72885226	A	G	-0.00454241	0.00214034	0.0338137	0.796185	20	0.934605
clustering_asymmetry	psychencode_isoqtl	ENST00000592228.1_2	17	CANT1	rs3744173	T	G	0.00600905	0.00280283	0.0320393	0.798056	20	0.934605
clustering_asymmetry	psychencode_isoqtl	ENST00000316300.9_2	6	LPA	rs60553356	T	C	-0.00730746	0.00346147	0.0347651	0.798913	19	0.934605
clustering_asymmetry	psychencode_isoqtl	ENST00000552998.1_2	12	AC084032.1	rs10672855	T	TCA	0.00709697	0.0031928	0.026229	0.799595	20	0.934605
clustering_asymmetry	psychencode_isoqtl	ENST00000497075.5_2	2	ATP5MC3	rs1145065	G	C	0.00984799	0.00486854	0.0430956	0.822038	20	0.934605
clustering_asymmetry	psychencode_isoqtl	ENST00000524160.5_2	15	DNAAF4	rs2447712	A	G	-0.00578592	0.00292142	0.0476454	0.825101	20	0.934605
clustering_asymmetry	psychencode_isoqtl	ENST00000513449.6_3	4	TRMT44	rs4696828	A	G	-0.0103942	0.00476334	0.0291009	0.825932	20	0.934605
clustering_asymmetry	psychencode_isoqtl	ENST00000478275.1_2	1	BATF3	rs7533434	T	C	0.00461219	0.00215852	0.0326192	0.83	20	0.934605
clustering_asymmetry	psychencode_isoqtl	ENST00000545679.5_3	12	WASHC3	rs7314597	T	C	0.00557023	0.00273026	0.0413325	0.833752	20	0.934605
clustering_asymmetry	psychencode_isoqtl	ENST00000622371.1_3	13	TMCO3	rs9805651	T	G	-0.00925155	0.00415692	0.0260423	0.840952	12	0.934605
clustering_asymmetry	psychencode_isoqtl	ENST00000477810.1_2	2	PXDN	rs9309691	T	C	0.00680876	0.00342644	0.0469085	0.841627	5	0.934605
clustering_asymmetry	psychencode_isoqtl	ENST00000567312.5_1	16	TRAPPC2L	rs3826061	C	T	0.00693985	0.00326805	0.0337081	0.844343	20	0.934605
clustering_asymmetry	psychencode_isoqtl	ENST00000510537.1_1	5	AC026436.1	rs6893467	C	T	-0.00460064	0.00232196	0.0475512	0.847899	17	0.934605
clustering_asymmetry	psychencode_isoqtl	ENST00000361028.5_2	6	ZSCAN12	rs1591913	T	C	-0.0090534	0.00427557	0.0342199	0.850753	20	0.934605
clustering_asymmetry	psychencode_isoqtl	ENST00000509632.5_1	5	SDHA	rs62329989	G	A	0.00595646	0.00261892	0.0229425	0.851602	20	0.934605
clustering_asymmetry	psychencode_isoqtl	ENST00000563642.6_2	16	CLCN7	rs34158222	A	G	-0.00544562	0.00274373	0.0471724	0.851829	20	0.934605
clustering_asymmetry	psychencode_isoqtl	ENST00000524606.1_2	11	PSMA1	rs200477655	CA	C	-0.0075881	0.00344635	0.0276811	0.863337	6	0.934605
clustering_asymmetry	psychencode_isoqtl	ENST00000663467.1_1	5	CKMT2-AS1	rs12517538	A	G	-0.00473214	0.00232774	0.0420592	0.878016	17	0.934605
clustering_asymmetry	psychencode_isoqtl	ENST00000340941.11_2	5	MCCC2	rs62372741	A	G	0.00794786	0.00400059	0.0469587	0.88029	20	0.934605
clustering_asymmetry	psychencode_isoqtl	ENST00000450169.7_3	7	LSM5	rs35608030	T	C	0.0130261	0.00650667	0.045289	0.886159	20	0.934605
clustering_asymmetry	psychencode_isoqtl	ENST00000243440.2_3	1	BATF3	rs7533434	T	C	0.00432346	0.0020188	0.0322261	0.886322	20	0.934605
clustering_asymmetry	psychencode_isoqtl	ENST00000623943.1_2	5	AC091982.3	rs769457010	C	cortical_thickness	0.00462349	0.00229222	0.0436913	0.902347	20	0.934605
clustering_asymmetry	psychencode_isoqtl	ENST00000589738.5_2	19	ZNF285	rs3925492	A	G	0.00808395	0.0038283	0.0347182	0.905013	10	0.934605
clustering_asymmetry	psychencode_isoqtl	ENST00000240079.11_4	12	WASHC3	rs3751129	A	G	0.0112479	0.0055779	0.0437474	0.912125	16	0.934605
clustering_asymmetry	psychencode_isoqtl	ENST00000601853.5_1	13	FARP1	rs12431215	A	G	0.00322379	0.00163655	0.0488537	0.916547	20	0.934605
clustering_asymmetry	psychencode_isoqtl	ENST00000588725.1_2	17	DHX40P1	rs7212940	C	G	-0.00261403	0.00114973	0.0229902	0.922496	20	0.934605
clustering_asymmetry	psychencode_isoqtl	ENST00000377704.4_3	20	MGME1	rs6105855	G	A	-0.00638358	0.00316918	0.0439815	0.923276	11	0.934605
clustering_asymmetry	psychencode_isoqtl	ENST00000490389.1_1	13	FARP1	rs12431215	A	G	0.00343628	0.00174431	0.0488389	0.923433	20	0.934605
clustering_asymmetry	psychencode_isoqtl	ENST00000505295.1_2	5	CKMT2-AS1	rs6893467	C	T	-0.00367137	0.00186463	0.0489592	0.923858	20	0.934605
clustering_asymmetry	psychencode_isoqtl	ENST00000601369.6_3	10	NUTM2B-AS1	rs140853926	G	A	0.00491877	0.00248004	0.0473291	0.924568	20	0.934605
clustering_asymmetry	psychencode_isoqtl	ENST00000501927.2_2	5	CKMT2-AS1	rs6893467	C	T	-0.00455015	0.00230889	0.0487569	0.933257	18	0.934605
clustering_asymmetry	psychencode_isoqtl	ENST00000535889.6_2	1	MTR	rs1131450	A	G	-0.00760847	0.00336154	0.023612	0.933392	17	0.934605
clustering_asymmetry	psychencode_isoqtl	ENST00000243167.9_2	1	FAAH	rs324420	A	C	0.0147267	0.00710621	0.0382305	0.937715	20	0.934605
clustering_asymmetry	psychencode_isoqtl	ENST00000485752.1_2	2	RNF149	rs6757365	T	C	0.00382937	0.00185438	0.038919	0.940707	20	0.934605
clustering_asymmetry	psychencode_isoqtl	ENST00000619501.4_1	17	MYO15B	rs570068761	GCC	G	0.0100222	0.00450186	0.0259986	0.945817	11	0.934605
clustering_asymmetry	psychencode_isoqtl	ENST00000541569.5_2	12	WASHC3	rs3751129	A	G	0.00645691	0.00319489	0.0432781	0.951328	20	0.934605
clustering_asymmetry	psychencode_isoqtl	ENST00000310999.11_4	11	MRPL11	rs2282640	T	G	-0.00313079	0.00148425	0.034915	0.956887	20	0.934605
clustering_asymmetry	psychencode_isoqtl	ENST00000646737.1_2	11	ABCC8	rs1048099	G	A	0.00986102	0.00466408	0.0344941	0.958073	6	0.934605
clustering_asymmetry	psychencode_isoqtl	ENST00000337478.3_3	10	ITPRIP	rs276226	C	T	0.00809379	0.00360858	0.0249014	0.960758	20	0.934605
clustering_asymmetry	psychencode_isoqtl	ENST00000569076.5_3	15	BLOC1S6	rs113293834	C	A	0.00764788	0.00386496	0.0478416	0.966155	15	0.934605
clustering_asymmetry	psychencode_isoqtl	ENST00000358187.2_2	10	ITPRIP	rs276213	A	G	0.00473512	0.00239721	0.0482382	0.968855	20	0.934605
clustering_asymmetry	psychencode_isoqtl	ENST00000311101.9_2	3	PARL	rs4420923	T	G	0.00453716	0.00223006	0.0418969	0.973703	20	0.934605
clustering_asymmetry	psychencode_isoqtl	ENST00000635881.1_2	11	ABCC8	rs1048099	G	A	0.00682704	0.00321778	0.0338664	0.980194	4	0.934605
clustering_asymmetry	psychencode_isoqtl	ENST00000430466.6_2	11	MRPL11	rs2282640	T	G	0.0028444	0.00133764	0.033467	0.984703	20	0.934605
clustering_asymmetry	psychencode_isoqtl	ENST00000331173.6_2	10	CSTF2T	rs10762327	A	G	-0.0146561	0.00646678	0.0234284	0.994666	20	0.934605
clustering_asymmetry	psychencode_isoqtl	ENST00000593548.1_1	13	FARP1	rs12431215	A	G	0.00291355	0.00147697	0.0485344	0.997225	20	0.934605
clustering_asymmetry	psychencode_isoqtl	ENST00000553362.1_1	14	RTRAF	rs1151574	G	A	0.00747973	0.00369181	0.0427612			0.934605
clustering_asymmetry	psychencode_isoqtl	ENST00000529356.5_2	11	NCAM1	rs623617	A	G	0.0192741	0.00884889	0.0293962			0.934605
clustering_asymmetry	psychencode_isoqtl	ENST00000663238.1_1	9	AL353151.2	rs3808855	C	A	-0.0126983	0.00645511	0.0491637			0.934605
clustering_asymmetry	psychencode_isoqtl	ENST00000619086.1_1	12	AC023157.3	rs12317948	A	G	0.0113066	0.00564231	0.0450812			0.934605
ipsilateral_degree_asymmetry	psychencode_isoqtl	ENST00000455118.5_3	3	TSEN2	rs3856807	T	G	0.00640291	0.00304261	0.0353421	0.0876001	13	0.936031
ipsilateral_degree_asymmetry	psychencode_isoqtl	ENST00000608615.1_2	22	AP000345.2	rs6003820	C	T	0.00273677	0.00130087	0.0353955	0.723617	20	0.936031
ipsilateral_degree_asymmetry	psychencode_isoqtl	ENST00000415684.5_1	3	TSEN2	rs3856807	T	G	0.00621852	0.00295726	0.0354832	0.113635	20	0.936365
ipsilateral_degree_asymmetry	psychencode_isoqtl	ENST00000602718.1_1	22	AL021878.2	rs139043947	A	G	-0.00543924	0.00262701	0.0384046	0.0230148	18	0.936911
ipsilateral_degree_asymmetry	psychencode_isoqtl	ENST00000658668.1_1	3	AC023480.1	rs9883243	T	C	-0.0079478	0.00385088	0.0390278	0.0823458	20	0.936911
ipsilateral_degree_asymmetry	psychencode_isoqtl	ENST00000518798.1_1	8	THEM6	rs7812623	C	T	0.0064054	0.00309147	0.0382694	0.0978099	20	0.936911
ipsilateral_degree_asymmetry	psychencode_isoqtl	ENST00000375976.8_2	6	BAG6	rs2844475	A	G	0.00906182	0.00435976	0.0376619	0.117165	20	0.936911
ipsilateral_degree_asymmetry	psychencode_isoqtl	ENST00000525829.1_1	8	FAM66A	rs7005747	T	C	0.00329604	0.00158671	0.0377759	0.122114	20	0.936911
ipsilateral_degree_asymmetry	psychencode_isoqtl	ENST00000504813.5_3	3	CNBP	rs62266874	C	T	-0.00777128	0.00374762	0.0381108	0.132395	4	0.936911
ipsilateral_degree_asymmetry	psychencode_isoqtl	ENST00000618736.1_1	16	AC130650.2	rs13339288	A	G	0.0310952	0.0149849	0.037977	0.16249	5	0.936911
ipsilateral_degree_asymmetry	psychencode_isoqtl	ENST00000486902.5_1	21	PDE9A	rs13046735	C	A	-0.0133234	0.00639407	0.0371869	0.165566	8	0.936911
ipsilateral_degree_asymmetry	psychencode_isoqtl	ENST00000670058.1_1	19	AC092279.2	rs3943791	G	A	-0.0105645	0.00512778	0.0393757	0.17256	20	0.936911
ipsilateral_degree_asymmetry	psychencode_isoqtl	ENST00000422086.5_4	22	TUBA3FP	rs3761410	T	C	0.00561227	0.00269733	0.0374636	0.184479	13	0.936911
ipsilateral_degree_asymmetry	psychencode_isoqtl	ENST00000666784.1_1	9	AL356489.3	rs181452201	A	G	-0.00428287	0.00203955	0.035737	0.190382	20	0.936911
ipsilateral_degree_asymmetry	psychencode_isoqtl	ENST00000434643.6_2	2	FKBP7	rs6704545	A	G	0.00702249	0.00335904	0.0365618	0.206252	12	0.936911
ipsilateral_degree_asymmetry	psychencode_isoqtl	ENST00000465757.5_2	3	TCTEX1D2	rs58297632	A	G	0.00537802	0.00258247	0.037296	0.229911	20	0.936911
ipsilateral_degree_asymmetry	psychencode_isoqtl	ENST00000603123.1_1	3	AC137695.2	rs4927912	C	A	-0.00736826	0.00357754	0.0394377	0.237692	12	0.936911
ipsilateral_degree_asymmetry	psychencode_isoqtl	ENST00000338635.10_1	5	XRCC4	rs10057194	G	A	0.00480196	0.00231991	0.038463	0.276624	8	0.936911
ipsilateral_degree_asymmetry	psychencode_isoqtl	ENST00000446004.5_3	3	TSEN2	rs36123022	C	A	0.00644725	0.00310057	0.037583	0.283497	16	0.936911
ipsilateral_degree_asymmetry	psychencode_isoqtl	ENST00000608933.6_3	4	PPM1K	rs17789027	G	A	0.00841061	0.00404181	0.0374429	0.372702	18	0.936911
ipsilateral_degree_asymmetry	psychencode_isoqtl	ENST00000380191.9_3	10	GDI2	rs3736461	C	G	0.00537655	0.00260858	0.0392934	0.382143	20	0.936911
ipsilateral_degree_asymmetry	psychencode_isoqtl	ENST00000589795.1_1	18	AP001029.2	rs12455439	G	A	-0.00383908	0.00184275	0.0372197	0.385362	20	0.936911
ipsilateral_degree_asymmetry	psychencode_isoqtl	ENST00000375576.1_2	9	CENPP	rs9695754	T	A	0.00707141	0.00338976	0.036969	0.388455	13	0.936911
ipsilateral_degree_asymmetry	psychencode_isoqtl	ENST00000361093.9_2	21	GART	rs13048414	A	G	0.0080561	0.003841	0.0359583	0.409484	20	0.936911
ipsilateral_degree_asymmetry	psychencode_isoqtl	ENST00000522799.1_2	8	AC245519.1	rs58911548	A	C	-0.00317051	0.00151989	0.0369773	0.417241	20	0.936911
ipsilateral_degree_asymmetry	psychencode_isoqtl	ENST00000379095.4_1	15	NGRN	rs2063739	T	C	-0.00371509	0.00179272	0.0382355	0.428135	20	0.936911
ipsilateral_degree_asymmetry	psychencode_isoqtl	ENST00000288710.7_2	2	DRC1	rs2384363	T	C	-0.0111054	0.00536432	0.0384311	0.464444	15	0.936911
ipsilateral_degree_asymmetry	psychencode_isoqtl	ENST00000558650.1	15	RP11-152F13.3	rs1174543	T	C	-0.00537935	0.00259985	0.0385367	0.473791	20	0.936911
ipsilateral_degree_asymmetry	psychencode_isoqtl	ENST00000674106.1_1	11	CTNND1	rs78163923	T	C	0.00731734	0.00349434	0.036255	0.48215	5	0.936911
ipsilateral_degree_asymmetry	psychencode_isoqtl	ENST00000283025.7_3	16	TEKT5	rs2697653	C	G	-0.0031204	0.0014918	0.0364649	0.487924	20	0.936911
ipsilateral_degree_asymmetry	psychencode_isoqtl	ENST00000641784.1_1	7	AC079781.5	rs7794912	A	G	0.0039966	0.00193434	0.0388161	0.493403	20	0.936911
ipsilateral_degree_asymmetry	psychencode_isoqtl	ENST00000558714.5_1	15	TMOD3	rs2959302	G	A	-0.00494149	0.00239782	0.0393197	0.50688	16	0.936911
ipsilateral_degree_asymmetry	psychencode_isoqtl	ENST00000460072.5_2	2	THUMPD2	rs7560642	T	G	0.0098134	0.00475396	0.038993	0.545882	20	0.936911
ipsilateral_degree_asymmetry	psychencode_isoqtl	ENST00000432006.1_1	7	AC005014.1	rs7802116	T	C	0.00471329	0.00227951	0.0386705	0.567487	20	0.936911
ipsilateral_degree_asymmetry	psychencode_isoqtl	ENST00000610189.2_3	2	GPN1	rs7562863	A	T	0.00470892	0.00228574	0.0393866	0.602218	20	0.936911
ipsilateral_degree_asymmetry	psychencode_isoqtl	ENST00000492535.1_1	22	FBXO7	rs9726	T	C	-0.00225498	0.00108349	0.0374139	0.608217	20	0.936911
ipsilateral_degree_asymmetry	psychencode_isoqtl	ENST00000544867.5_2	9	NOL8	rs9695754	T	A	-0.00756212	0.00365992	0.0388098	0.631681	17	0.936911
ipsilateral_degree_asymmetry	psychencode_isoqtl	ENST00000565069.5_2	16	CEROX1	rs3803698	T	C	0.00301554	0.0014623	0.0391894	0.685839	20	0.936911
ipsilateral_degree_asymmetry	psychencode_isoqtl	ENST00000620586.1_1	19	AC010336.5	rs7899	A	T	-0.00366586	0.00177534	0.0389342	0.692235	17	0.936911
ipsilateral_degree_asymmetry	psychencode_isoqtl	ENST00000390329.3_2	22	AP000346.1	rs6003820	C	T	0.00364456	0.00174619	0.036874	0.741097	20	0.936911
ipsilateral_degree_asymmetry	psychencode_isoqtl	ENST00000301335.9_3	17	SLC43A2	rs7342891	T	G	-0.00806426	0.0038953	0.0384284	0.741151	12	0.936911
ipsilateral_degree_asymmetry	psychencode_isoqtl	ENST00000654942.1_1	6	CASC15	rs55775505	T	C	-0.00597816	0.00289944	0.0392235	0.748666	5	0.936911
ipsilateral_degree_asymmetry	psychencode_isoqtl	ENST00000561408.1_1	15	TMOD3	rs2593183	G	C	-0.00612343	0.00294897	0.0378511	0.790268	8	0.936911
ipsilateral_degree_asymmetry	psychencode_isoqtl	ENST00000534074.5_2	11	MTCH2	rs34923397	A	G	-0.00486346	0.00234551	0.0381244	0.800343	20	0.936911
ipsilateral_degree_asymmetry	psychencode_isoqtl	ENST00000610723.4_4	18	TPGS2	rs72885226	A	G	-0.00403618	0.0019315	0.0366485	0.807284	20	0.936911
ipsilateral_degree_asymmetry	psychencode_isoqtl	ENST00000479517.1_2	2	ADCY3	rs76087690	A	G	0.00422526	0.00205197	0.0394821	0.815561	20	0.936911
ipsilateral_degree_asymmetry	psychencode_isoqtl	ENST00000525522.5_2	11	RNH1	rs61876345	C	A	-0.0066058	0.00320137	0.039072	0.81705	20	0.936911
ipsilateral_degree_asymmetry	psychencode_isoqtl	ENST00000519930.1_1	8	TNKS	rs758381915	CTAAA	C	0.00561412	0.00268853	0.0367821	0.824791	20	0.936911
ipsilateral_degree_asymmetry	psychencode_isoqtl	ENST00000667245.1_1	9	PTENP1-AS	rs181452201	A	G	-0.00545303	0.0026172	0.0372025	0.828191	20	0.936911
ipsilateral_degree_asymmetry	psychencode_isoqtl	ENST00000667484.1_2	11	MIR100HG	rs2850779	A	G	0.00627338	0.00303849	0.0389576	0.848805	10	0.936911
ipsilateral_degree_asymmetry	psychencode_isoqtl	ENST00000302503.8_3	11	MTCH2	rs10838747	C	G	0.0106891	0.00511672	0.036703	0.879246	20	0.936911
ipsilateral_degree_asymmetry	psychencode_isoqtl	ENST00000585445.1_2	19	ZNF667-AS1	rs35520457	C	T	0.00325439	0.00156467	0.0375328	0.902051	13	0.936911
ipsilateral_degree_asymmetry	psychencode_isoqtl	ENST00000614553.1_3	22	DRICH1	rs6003820	C	T	0.00328031	0.00157168	0.0368763	0.931726	20	0.936911
ipsilateral_degree_asymmetry	psychencode_isoqtl	ENST00000561136.1_1	15	TMOD3	rs2570238	A	C	-0.00668841	0.00322377	0.0380129	0.954083	16	0.936911
ipsilateral_degree_asymmetry	psychencode_isoqtl	ENST00000574735.1_2	17	ZNF232	rs113831399	G	A	-0.0060303	0.00289967	0.0375574	0.967606	15	0.936911
ipsilateral_degree_asymmetry	psychencode_isoqtl	ENST00000486129.1_1	20	OTOR	rs6080387	T	C	-0.00698067	0.0033306	0.0360896			0.936911
ipsilateral_degree_asymmetry	psychencode_isoqtl	ENST00000530624.5_2	8	CTSB	rs2294138	T	C	0.00223424	0.00108682	0.0398053	0.0235459	20	0.94279
ipsilateral_degree_asymmetry	psychencode_isoqtl	ENST00000548020.5_1	12	YEATS4	rs61075977	T	C	0.00460353	0.00232929	0.0481131	0.0232541	8	0.943215
ipsilateral_degree_asymmetry	psychencode_isoqtl	ENST00000576258.1_1	16	ZNF23	rs7186717	T	C	0.00429718	0.00216598	0.0472623	0.0305861	20	0.943215
ipsilateral_degree_asymmetry	psychencode_isoqtl	ENST00000373563.8_3	2	GIGYF2	rs60532570	T	G	0.00885986	0.00441434	0.0447429	0.0348433	10	0.943215
ipsilateral_degree_asymmetry	psychencode_isoqtl	ENST00000561991.5_2	16	PKD1	rs2549677	G	A	0.00906665	0.00446588	0.0423355	0.0454389	13	0.943215
ipsilateral_degree_asymmetry	psychencode_isoqtl	ENST00000609422.1_1	2	AC016747.3	rs11125883	C	A	0.00552147	0.00275718	0.0452224	0.0485908	20	0.943215
ipsilateral_degree_asymmetry	psychencode_isoqtl	ENST00000576225.5_1	17	BAIAP2	rs72634321	A	G	-0.0025171	0.00128004	0.0492499	0.0517426	20	0.943215
ipsilateral_degree_asymmetry	psychencode_isoqtl	ENST00000470617.1_1	2	FARP2	rs13026988	A	G	-0.00520464	0.00263269	0.0480496	0.071252	20	0.943215
ipsilateral_degree_asymmetry	psychencode_isoqtl	ENST00000473755.5_1	3	TSEN2	rs3806663	C	T	0.0128157	0.0062454	0.0401676	0.0737137	18	0.943215
ipsilateral_degree_asymmetry	psychencode_isoqtl	ENST00000509792.1_1	4	WDR17	rs6830231	G	A	0.00385245	0.00188177	0.0406336	0.0755251	20	0.943215
ipsilateral_degree_asymmetry	psychencode_isoqtl	ENST00000478403.5_2	2	STK25	rs6737246	G	T	-0.0048523	0.00238783	0.042144	0.0778795	18	0.943215
ipsilateral_degree_asymmetry	psychencode_isoqtl	ENST00000471984.1_2	13	RCBTB1	rs4415919	T	C	-0.00654864	0.00330298	0.0474073	0.0808864	14	0.943215
ipsilateral_degree_asymmetry	psychencode_isoqtl	ENST00000589487.5_1	2	TTN-AS1	rs16866342	G	C	-0.00839612	0.00421135	0.0461863	0.0861917	20	0.943215
ipsilateral_degree_asymmetry	psychencode_isoqtl	ENST00000466990.2_2	3	POU5F1P6	rs2335234	G	T	-0.00207078	0.00103587	0.0456012	0.0865096	20	0.943215
ipsilateral_degree_asymmetry	psychencode_isoqtl	ENST00000610426.5_3	5	NSA2	rs7732843	A	G	-0.00317584	0.00155583	0.0412254	0.0885872	20	0.943215
ipsilateral_degree_asymmetry	psychencode_isoqtl	ENST00000497289.5_2	3	RPN1	rs2335234	G	T	-0.00186428	0.000932405	0.0455615	0.097652	20	0.943215
ipsilateral_degree_asymmetry	psychencode_isoqtl	ENST00000503132.1_2	5	CDH18	rs11403371	G	GA	-0.00789213	0.00392661	0.0444411	0.114294	13	0.943215
ipsilateral_degree_asymmetry	psychencode_isoqtl	ENST00000495462.5_2	3	RPN1	rs2335234	G	T	-0.00233107	0.00117059	0.04644	0.138115	20	0.943215
ipsilateral_degree_asymmetry	psychencode_isoqtl	ENST00000490612.5_1	2	GIGYF2	rs2289913	G	A	-0.00564406	0.00282713	0.0458911	0.143931	9	0.943215
ipsilateral_degree_asymmetry	psychencode_isoqtl	ENST00000641966.1_2	8	AC107918.4	rs12676145	A	G	0.00319671	0.00159054	0.0444493	0.144089	20	0.943215
ipsilateral_degree_asymmetry	psychencode_isoqtl	ENST00000409547.5_3	2	GIGYF2	rs73102286	T	C	-0.00655599	0.0032674	0.0448043	0.146059	10	0.943215
ipsilateral_degree_asymmetry	psychencode_isoqtl	ENST00000599638.2_1	19	IQCN	rs10854164	C	T	0.00417629	0.00209112	0.0458079	0.146923	20	0.943215
ipsilateral_degree_asymmetry	psychencode_isoqtl	ENST00000647317.1_1	10	ASAH2B	rs9702753	C	A	-0.00599806	0.00304249	0.0486748	0.147295	13	0.943215
ipsilateral_degree_asymmetry	psychencode_isoqtl	ENST00000514442.5_1	5	TCOF1	rs11743855	T	C	0.00870551	0.00437089	0.0464038	0.150182	5	0.943215
ipsilateral_degree_asymmetry	psychencode_isoqtl	ENST00000368562.5_2	10	TUBGCP2	rs61363926	A	G	0.00529904	0.00267096	0.0472623	0.152976	5	0.943215
ipsilateral_degree_asymmetry	psychencode_isoqtl	ENST00000438658.6_2	11	RNH1	rs55830538	C	T	-0.00203692	0.00103857	0.0498465	0.154727	20	0.943215
ipsilateral_degree_asymmetry	psychencode_isoqtl	ENST00000282268.7_1	5	XRCC4	rs7735781	G	T	0.00725697	0.0036409	0.046242	0.163068	4	0.943215
ipsilateral_degree_asymmetry	psychencode_isoqtl	ENST00000441533.5_2	2	SEPTIN2	rs10166621	A	G	0.0049851	0.00252127	0.0480172	0.163427	20	0.943215
ipsilateral_degree_asymmetry	psychencode_isoqtl	ENST00000450241.6_2	19	ZNF780A	rs7260610	T	G	0.0116971	0.00570055	0.0401761	0.16543	20	0.943215
ipsilateral_degree_asymmetry	psychencode_isoqtl	ENST00000521399.5_2	8	SNHG6	rs7815863	G	C	0.0147588	0.00752041	0.0497047	0.172589	8	0.943215
ipsilateral_degree_asymmetry	psychencode_isoqtl	ENST00000580953.5_2	17	RFNG	rs4592722	G	A	-0.0057453	0.00287092	0.0453701	0.173207	20	0.943215
ipsilateral_degree_asymmetry	psychencode_isoqtl	ENST00000436874.6_2	12	VEZT	rs4762347	C	T	-0.00620624	0.00309937	0.0452398	0.181273	20	0.943215
ipsilateral_degree_asymmetry	psychencode_isoqtl	ENST00000652926.1_1	8	AC055788.1	rs2927871	T	C	0.00624678	0.00312456	0.0455813	0.191497	4	0.943215
ipsilateral_degree_asymmetry	psychencode_isoqtl	ENST00000511660.1_1	8	ALG1L11P	rs7005747	T	C	0.00561357	0.00280842	0.045626	0.205212	20	0.943215
ipsilateral_degree_asymmetry	psychencode_isoqtl	ENST00000536255.6_1	17	RPAIN	rs3786054	A	G	-0.00777386	0.00394243	0.0486276	0.20559	20	0.943215
ipsilateral_degree_asymmetry	psychencode_isoqtl	ENST00000607545.5_1	5	GUSBP1	rs113915237	G	A	-0.00387871	0.00189631	0.0408155	0.206068	20	0.943215
ipsilateral_degree_asymmetry	psychencode_isoqtl	ENST00000284995.11_3	3	TSEN2	rs3806663	C	T	-0.00817665	0.00403104	0.0425169	0.206491	7	0.943215
ipsilateral_degree_asymmetry	psychencode_isoqtl	ENST00000454638.5_3	10	ENTPD1-AS1	rs12261029	G	C	-0.0133531	0.00674373	0.0476942	0.207257	7	0.943215
ipsilateral_degree_asymmetry	psychencode_isoqtl	ENST00000471817.2_1	20	OSBPL2	rs6089343	T	C	0.0028614	0.00143475	0.0461129	0.209917	20	0.943215
ipsilateral_degree_asymmetry	psychencode_isoqtl	ENST00000602581.1_1	8	DEFB131E	rs12676145	A	G	0.00334421	0.00167206	0.0454943	0.211065	20	0.943215
ipsilateral_degree_asymmetry	psychencode_isoqtl	ENST00000466599.1_2	7	SLC35B4	rs10954442	A	G	-0.00341719	0.00168191	0.0421814	0.216511	20	0.943215
ipsilateral_degree_asymmetry	psychencode_isoqtl	ENST00000513235.2_3	5	AC008840.1	rs780861811	AAC	A	-0.00710075	0.00356627	0.0464718	0.223797	12	0.943215
ipsilateral_degree_asymmetry	psychencode_isoqtl	ENST00000492595.6_3	3	SEC22A	rs7625925	C	T	0.00900755	0.00448558	0.0446313	0.224074	20	0.943215
ipsilateral_degree_asymmetry	psychencode_isoqtl	ENST00000477651.5_2	3	TMEM44	rs6768983	A	G	-0.00790516	0.00392913	0.0442265	0.228348	20	0.943215
ipsilateral_degree_asymmetry	psychencode_isoqtl	ENST00000618912.1_1	16	C16orf95	rs11644134	T	C	0.00508003	0.00255974	0.0471903	0.229054	20	0.943215
ipsilateral_degree_asymmetry	psychencode_isoqtl	ENST00000514918.5_1	5	NSA2	rs7732843	A	G	-0.00843529	0.00425136	0.0472402	0.233954	20	0.943215
ipsilateral_degree_asymmetry	psychencode_isoqtl	ENST00000425690.8_3	19	PVR	rs3760624	C	G	0.0111611	0.00547605	0.0415327	0.235175	6	0.943215
ipsilateral_degree_asymmetry	psychencode_isoqtl	ENST00000458228.5_2	10	ENTPD1-AS1	rs12261029	G	C	-0.00954915	0.00475176	0.0444735	0.246598	8	0.943215
ipsilateral_degree_asymmetry	psychencode_isoqtl	ENST00000464518.1_2	20	SLC13A3	rs6012016	T	A	0.00958943	0.00485468	0.0482348	0.25613	5	0.943215
ipsilateral_degree_asymmetry	psychencode_isoqtl	ENST00000640957.1_3	4	SCARB2	rs72655526	A	G	0.00373457	0.00188432	0.0474888	0.257539	16	0.943215
ipsilateral_degree_asymmetry	psychencode_isoqtl	ENST00000350119.9_3	16	DOC2A	rs35069260	C	T	0.00813883	0.00410363	0.0473311	0.260437	20	0.943215
ipsilateral_degree_asymmetry	psychencode_isoqtl	ENST00000641805.1_2	1	MTHFR	rs1023252	T	G	0.00414979	0.00210965	0.0491772	0.265725	20	0.943215
ipsilateral_degree_asymmetry	psychencode_isoqtl	ENST00000506233.5_2	4	SCLT1	rs13151322	A	G	0.00855883	0.00432739	0.0479481	0.274662	20	0.943215
ipsilateral_degree_asymmetry	psychencode_isoqtl	ENST00000370509.5_3	1	CREG1	rs75008967	C	A	-0.00677011	0.00339146	0.0459098	0.276045	18	0.943215
ipsilateral_degree_asymmetry	psychencode_isoqtl	ENST00000361314.5_2	1	GPX7	rs759353015	C	cortical_thickness	0.00556465	0.00277915	0.0452543	0.281062	20	0.943215
ipsilateral_degree_asymmetry	psychencode_isoqtl	ENST00000667840.1_2	10	ENTPD1-AS1	rs12261029	G	C	-0.00919978	0.00458713	0.0449027	0.285985	8	0.943215
ipsilateral_degree_asymmetry	psychencode_isoqtl	ENST00000339381.6_2	1	TAS1R3	rs619608	A	G	-0.0083473	0.00414555	0.044056	0.298344	14	0.943215
ipsilateral_degree_asymmetry	psychencode_isoqtl	ENST00000407215.7_2	17	SCRN2	rs916798	A	T	0.00948859	0.00462367	0.0401526	0.304065	20	0.943215
ipsilateral_degree_asymmetry	psychencode_isoqtl	ENST00000453038.5_2	2	CNPPD1	rs7577690	A	G	-0.00554519	0.00278197	0.0462327	0.312248	18	0.943215
ipsilateral_degree_asymmetry	psychencode_isoqtl	ENST00000573968.5_2	16	FOPNL	rs12596881	T	G	0.00558995	0.00281765	0.0472663	0.317006	14	0.943215
ipsilateral_degree_asymmetry	psychencode_isoqtl	ENST00000671323.1_2	10	ENTPD1-AS1	rs12261029	G	C	-0.0113626	0.0057917	0.049776	0.330118	5	0.943215
ipsilateral_degree_asymmetry	psychencode_isoqtl	ENST00000618653.1_2	9	CENPP	rs10820970	C	A	0.00416255	0.00204032	0.0413361	0.331951	20	0.943215
ipsilateral_degree_asymmetry	psychencode_isoqtl	ENST00000425699.3_3	10	NANOS1	rs11198741	A	G	0.0058398	0.00295322	0.0479927	0.334753	20	0.943215
ipsilateral_degree_asymmetry	psychencode_isoqtl	ENST00000306193.8_3	4	CBR4	rs17543599	T	G	0.00840996	0.00422778	0.0466772	0.368737	15	0.943215
ipsilateral_degree_asymmetry	psychencode_isoqtl	ENST00000667363.1_2	4	STIM2-AS1	rs9790789	C	A	-0.00507421	0.00252209	0.0442299	0.371033	20	0.943215
ipsilateral_degree_asymmetry	psychencode_isoqtl	ENST00000658607.1_1	18	LINC00667	rs9948693	T	C	0.00758689	0.00370696	0.0406916	0.389364	20	0.943215
ipsilateral_degree_asymmetry	psychencode_isoqtl	ENST00000466161.1_1	1	LRIG2	rs56204018	T	A	0.00616352	0.00302097	0.041326	0.397092	19	0.943215
ipsilateral_degree_asymmetry	psychencode_isoqtl	ENST00000653408.1_2	8	FAM66D	rs4131536	C	T	-0.00466826	0.00231892	0.044102	0.398067	20	0.943215
ipsilateral_degree_asymmetry	psychencode_isoqtl	ENST00000641759.1_2	1	MTHFR	rs1023252	T	G	-0.00439808	0.00222951	0.0485339	0.422736	20	0.943215
ipsilateral_degree_asymmetry	psychencode_isoqtl	ENST00000653211.1_1	6	AL121932.2	rs36103239	A	T	-0.00671076	0.00330705	0.0424351	0.428965	18	0.943215
ipsilateral_degree_asymmetry	psychencode_isoqtl	ENST00000466772.5_2	22	PI4KA	rs201073843	TG	T	-0.00276239	0.00137829	0.045048	0.446619	20	0.943215
ipsilateral_degree_asymmetry	psychencode_isoqtl	ENST00000629810.1_3	1	AL606760.2	rs2062015	G	C	0.00557704	0.00277847	0.0447251	0.452403	13	0.943215
ipsilateral_degree_asymmetry	psychencode_isoqtl	ENST00000503483.6_2	5	CKMT2-AS1	rs7731320	A	C	-0.00391858	0.00197363	0.0470926	0.452582	19	0.943215
ipsilateral_degree_asymmetry	psychencode_isoqtl	ENST00000586637.5_2	19	ZNF180	rs1865385	C	T	-0.00385683	0.00190869	0.0433139	0.475747	20	0.943215
ipsilateral_degree_asymmetry	psychencode_isoqtl	ENST00000360128.11_2	8	MAK16	rs2732260	A	G	-0.0131576	0.00646386	0.041794	0.476199	8	0.943215
ipsilateral_degree_asymmetry	psychencode_isoqtl	ENST00000525207.1_1	11	SF3B2	rs547404	T	C	-0.00412753	0.00204281	0.0433304	0.492147	20	0.943215
ipsilateral_degree_asymmetry	psychencode_isoqtl	ENST00000587534.1_2	17	AC008105.1	rs76147974	T	C	0.0107428	0.00531564	0.0432811	0.502439	10	0.943215
ipsilateral_degree_asymmetry	psychencode_isoqtl	ENST00000569934.1_2	15	ADAMTS7	rs4887097	C	T	-0.00455787	0.00228465	0.0460432	0.507273	20	0.943215
ipsilateral_degree_asymmetry	psychencode_isoqtl	ENST00000265849.12_3	7	PMS2	rs3779108	C	T	0.00516313	0.002626	0.0492801	0.531909	20	0.943215
ipsilateral_degree_asymmetry	psychencode_isoqtl	ENST00000434078.3_2	8	FAM66D	rs7005747	T	C	0.00613729	0.00307	0.0455955	0.549491	20	0.943215
ipsilateral_degree_asymmetry	psychencode_isoqtl	ENST00000333279.3_3	1	ANKRD45	rs12561796	T	C	0.0067656	0.00339197	0.0460875	0.555734	20	0.943215
ipsilateral_degree_asymmetry	psychencode_isoqtl	ENST00000368581.8_2	6	RSPH4A	rs4946181	G	A	-0.00411883	0.00207182	0.0468083	0.557341	16	0.943215
ipsilateral_degree_asymmetry	psychencode_isoqtl	ENST00000657530.1_1	15	PWRN1	rs9324133	G	A	0.00618022	0.00313212	0.0484758	0.575529	11	0.943215
ipsilateral_degree_asymmetry	psychencode_isoqtl	ENST00000672280.1_2	12	PRIM1	rs61939893	C	T	0.00860176	0.0042186	0.041449	0.588192	4	0.943215
ipsilateral_degree_asymmetry	psychencode_isoqtl	ENST00000561700.2_2	16	ZNF821	rs10852506	C	T	-0.00533269	0.00262564	0.0422543	0.594576	20	0.943215
ipsilateral_degree_asymmetry	psychencode_isoqtl	ENST00000510585.3_3	5	SHLD3	rs778072681	GCCTGTC	G	-0.00645766	0.003283	0.0491832	0.598251	20	0.943215
ipsilateral_degree_asymmetry	psychencode_isoqtl	ENST00000515311.5_1	4	LSM6	rs6537403	C	A	-0.00487181	0.00244884	0.0466531	0.598828	17	0.943215
ipsilateral_degree_asymmetry	psychencode_isoqtl	ENST00000668038.1_2	10	ENTPD1-AS1	rs12261029	G	C	-0.0100915	0.00508594	0.0472349	0.602126	9	0.943215
ipsilateral_degree_asymmetry	psychencode_isoqtl	ENST00000522081.1_1	8	INTS10	rs2012161	T	C	0.0071888	0.00360287	0.0460103	0.608487	20	0.943215
ipsilateral_degree_asymmetry	psychencode_isoqtl	ENST00000550831.7_4	12	TMEM116	rs11066120	T	C	-0.00523184	0.00264005	0.0475107	0.613045	20	0.943215
ipsilateral_degree_asymmetry	psychencode_isoqtl	ENST00000595264.5_3	19	PNPLA6	rs12980173	A	C	-0.0035191	0.0017454	0.0437778	0.620034	13	0.943215
ipsilateral_degree_asymmetry	psychencode_isoqtl	ENST00000479783.1_2	2	IQCA1	rs6431457	T	C	0.00707265	0.00358415	0.0484601	0.626456	14	0.943215
ipsilateral_degree_asymmetry	psychencode_isoqtl	ENST00000478839.1_2	1	CZIB	rs12140585	G	C	0.00407947	0.00202358	0.0438033	0.629267	19	0.943215
ipsilateral_degree_asymmetry	psychencode_isoqtl	ENST00000281828.8_4	2	FARSB	rs79037483	T	C	0.00663309	0.00331608	0.0454702	0.635891	13	0.943215
ipsilateral_degree_asymmetry	psychencode_isoqtl	ENST00000229554.10_3	6	RSPH4A	rs6906079	C	G	0.00537987	0.00272199	0.048104	0.63708	20	0.943215
ipsilateral_degree_asymmetry	psychencode_isoqtl	ENST00000462351.5_2	2	PTPRN	rs6436132	T	G	0.00838589	0.00424977	0.0484662	0.648176	16	0.943215
ipsilateral_degree_asymmetry	psychencode_isoqtl	ENST00000205214.11_3	4	AASDH	rs7682041	T	C	-0.0058859	0.00296223	0.0469239	0.660338	14	0.943215
ipsilateral_degree_asymmetry	psychencode_isoqtl	ENST00000544274.1_1	18	ELP2	rs546575	T	G	-0.00241266	0.00119426	0.0433615	0.664916	20	0.943215
ipsilateral_degree_asymmetry	psychencode_isoqtl	ENST00000517546.1_1	8	INTS10	rs58132067	C	G	0.0101514	0.00495243	0.0403859	0.666941	15	0.943215
ipsilateral_degree_asymmetry	psychencode_isoqtl	ENST00000650204.1_2	7	AC004967.2	rs11983172	A	G	-0.0061945	0.00303805	0.0414526	0.682178	20	0.943215
ipsilateral_degree_asymmetry	psychencode_isoqtl	ENST00000356929.3_3	19	ZNF708	rs1629897	A	G	-0.00532346	0.00268382	0.0473073	0.685808	20	0.943215
ipsilateral_degree_asymmetry	psychencode_isoqtl	ENST00000565139.1_2	16	CEROX1	rs3803698	T	C	0.00387814	0.00189121	0.0403052	0.710823	20	0.943215
ipsilateral_degree_asymmetry	psychencode_isoqtl	ENST00000503585.6_2	4	PACRGL	rs6447977	A	C	0.00317218	0.00160176	0.0476546	0.73035	20	0.943215
ipsilateral_degree_asymmetry	psychencode_isoqtl	ENST00000668071.1_2	1	LRP8	rs12133464	A	T	-0.00851531	0.00433069	0.0492672	0.744311	12	0.943215
ipsilateral_degree_asymmetry	psychencode_isoqtl	ENST00000568284.1_1	16	GAS8	rs9928084	A	G	0.00247185	0.00123515	0.0453648	0.751672	20	0.943215
ipsilateral_degree_asymmetry	psychencode_isoqtl	ENST00000359236.10_3	12	VSIG10	rs10466937	G	A	-0.0109034	0.00542668	0.0445131	0.753621	12	0.943215
ipsilateral_degree_asymmetry	psychencode_isoqtl	ENST00000564853.1_1	16	GAS8	rs77270200	A	G	0.00518007	0.00253478	0.0409932	0.760587	13	0.943215
ipsilateral_degree_asymmetry	psychencode_isoqtl	ENST00000568102.5_1	16	CLEC18A	rs773441857	gaussian_curvature	G	0.00460997	0.00225456	0.0408813	0.761198	20	0.943215
ipsilateral_degree_asymmetry	psychencode_isoqtl	ENST00000661161.1_2	6	AL080250.1	rs2842445	C	T	-0.00150808	0.000762698	0.048009	0.764283	20	0.943215
ipsilateral_degree_asymmetry	psychencode_isoqtl	ENST00000379936.3_2	11	CNGA4	rs61876692	A	G	-0.00471873	0.00236526	0.0460409	0.797901	13	0.943215
ipsilateral_degree_asymmetry	psychencode_isoqtl	ENST00000260665.12_3	2	LRPPRC	rs28394191	C	A	0.00900128	0.00458368	0.0495569	0.817216	20	0.943215
ipsilateral_degree_asymmetry	psychencode_isoqtl	ENST00000474319.1_2	21	LSS	rs9637215	C	T	0.0083269	0.00423814	0.0494431	0.819604	20	0.943215
ipsilateral_degree_asymmetry	psychencode_isoqtl	ENST00000654382.1_1	19	ZNF667-AS1	rs36147582	T	C	0.00184938	0.000903802	0.0407348	0.866255	20	0.943215
ipsilateral_degree_asymmetry	psychencode_isoqtl	ENST00000294360.5_3	1	CZIB	rs12140585	G	C	-0.00546855	0.00269658	0.0425649	0.905491	16	0.943215
ipsilateral_degree_asymmetry	psychencode_isoqtl	ENST00000648789.1_2	1	SLC9C2	rs12561796	T	C	-0.00262992	0.00129978	0.0430369	0.91151	20	0.943215
ipsilateral_degree_asymmetry	psychencode_isoqtl	ENST00000470077.1_2	19	SLC35E1	rs2287869	C	G	0.00424858	0.00212245	0.0453135	0.923385	20	0.943215
ipsilateral_degree_asymmetry	psychencode_isoqtl	ENST00000410583.1	6	RN7SKP240	rs55775505	T	C	-0.00678585	0.00332293	0.0411388	0.93429	8	0.943215
ipsilateral_degree_asymmetry	psychencode_isoqtl	ENST00000663467.1_1	5	CKMT2-AS1	rs12517538	A	G	-0.00432086	0.0021037	0.0399827	0.947061	17	0.943215
ipsilateral_degree_asymmetry	psychencode_isoqtl	ENST00000506951.5_1	4	PACRGL	rs10938801	G	A	0.00539334	0.00266341	0.04287	0.955389	17	0.943215
ipsilateral_degree_asymmetry	psychencode_isoqtl	ENST00000560254.1_1	15	MAPK6	rs2959302	G	A	0.00552132	0.00271433	0.0419375	0.957352	10	0.943215
ipsilateral_degree_asymmetry	psychencode_isoqtl	ENST00000571250.1_1	16	MTND5P33	rs2697653	C	G	-0.00671763	0.00335756	0.04542	0.967658	4	0.943215
ipsilateral_degree_asymmetry	psychencode_isoqtl	ENST00000459674.5_2	1	LRP8	rs11206134	T	C	0.0129493	0.00641275	0.0434563	0.96926	16	0.943215
ipsilateral_degree_asymmetry	psychencode_isoqtl	ENST00000307961.11_3	15	RPL4	rs4075493	G	A	-0.010581	0.00524953	0.0438406			0.943215
contralateral_degree_asymmetry	psychencode_sqtl	2:61698514:61707435:clu_2028_NA	2	AC016727.1	rs6545857	A	G	0.00523815	0.00226101	0.0205184	0.00256775	20	0.946909
contralateral_degree_asymmetry	psychencode_sqtl	6:32522748:32523043:clu_83968_NA	6	HLA-DRB6	rs114394994	T	A	-0.00745792	0.00264607	0.0048251	0.00429677	20	0.946909
contralateral_degree_asymmetry	psychencode_sqtl	6:32487724:32523043:clu_83968_NA	6	HLA-DRB6	rs114394994	T	A	-0.00743068	0.00263271	0.00476588	0.00492961	20	0.946909
contralateral_degree_asymmetry	psychencode_sqtl	2:65710286:65918916:clu_2159_NA	2	AC007389.1	rs1344891	T	A	0.00473394	0.00229931	0.0395082	0.00519901	11	0.946909
contralateral_degree_asymmetry	psychencode_sqtl	2:65837036:65918916:clu_2159_NA	2	AC007389.1	rs12614851	C	T	0.00436709	0.00211165	0.0386307	0.0102855	20	0.946909
contralateral_degree_asymmetry	psychencode_sqtl	2:105137115:105148939:clu_3487_NA	2	LINC01102	rs113778597	C	T	0.0057775	0.00290882	0.047011	0.0127994	8	0.946909
contralateral_degree_asymmetry	psychencode_sqtl	8:23152377:23154485:clu_96952_NA	8	R3HCC1	rs34108324	A	G	-0.00522555	0.00226069	0.0208064	0.0131108	19	0.946909
contralateral_degree_asymmetry	psychencode_sqtl	6:32487428:32551886:clu_83968_NA	6	HLA-DRB6	rs114394994	T	A	-0.00720375	0.00254299	0.00461446	0.0139095	17	0.946909
contralateral_degree_asymmetry	psychencode_sqtl	8:23148024:23148874:clu_96951_NA	8	R3HCC1	rs34108324	A	G	-0.00633054	0.00279049	0.0232921	0.0153912	10	0.946909
contralateral_degree_asymmetry	psychencode_sqtl	8:23152377:23153480:clu_96952_NA	8	R3HCC1	rs34108324	A	G	0.00683291	0.00306001	0.0255508	0.0168659	11	0.946909
contralateral_degree_asymmetry	psychencode_sqtl	8:23147982:23148874:clu_96951_NA	8	R3HCC1	rs34108324	A	G	0.00554552	0.00241387	0.0215986	0.0193919	15	0.946909
contralateral_degree_asymmetry	psychencode_sqtl	3:168620313:168620956:clu_43093_NA	3	LINC02082	rs779097951	C	CAGTT	-0.00556346	0.00266814	0.0370561	0.0209524	20	0.946909
contralateral_degree_asymmetry	psychencode_sqtl	5:81283497:81315240:clu_46209_NA	5	ATG10	rs17245188	T	G	0.00471433	0.00211877	0.0260793	0.021211	20	0.946909
contralateral_degree_asymmetry	psychencode_sqtl	2:114629357:114632724:clu_3822_NA	2	AC104653.1	rs778810625	TCA	T	-0.00760594	0.00358775	0.0340082	0.0212838	20	0.946909
contralateral_degree_asymmetry	psychencode_sqtl	2:114618031:114619041:clu_3822_NA	2	AC104653.1	rs778810625	TCA	T	-0.00750878	0.00354092	0.0339578	0.0217438	20	0.946909
contralateral_degree_asymmetry	psychencode_sqtl	8:145166906:145167026:clu_99944_NA	8	WDR97	rs13264654	C	T	-0.00574669	0.0023053	0.0126732	0.0230736	5	0.946909
contralateral_degree_asymmetry	psychencode_sqtl	17:55163193:55182802:clu_80557_NA	17	AKAP1	rs2230772	C	T	0.00331518	0.00146538	0.0236771	0.024081	18	0.946909
contralateral_degree_asymmetry	psychencode_sqtl	17:55163227:55163734:clu_80557_NA	17	AKAP1	rs4794699	C	A	0.00353145	0.00156503	0.0240407	0.0242245	18	0.946909
contralateral_degree_asymmetry	psychencode_sqtl	17:55163435:55182802:clu_80557_NA	17	AKAP1	rs917925	T	G	0.00333706	0.00152576	0.0287318	0.0244678	17	0.946909
contralateral_degree_asymmetry	psychencode_sqtl	17:55173320:55173952:clu_80557_NA	17	AKAP1	rs917925	T	G	0.00304523	0.00138714	0.0281399	0.0263864	18	0.946909
contralateral_degree_asymmetry	psychencode_sqtl	8:145167047:145167150:clu_99944_NA	8	WDR97	rs13264654	C	T	-0.00573673	0.00230031	0.0126352	0.0265709	5	0.946909
contralateral_degree_asymmetry	psychencode_sqtl	8:145166906:145167350:clu_99944_NA	8	WDR97	rs13264654	C	T	-0.00572814	0.00229998	0.0127559	0.0278033	6	0.946909
contralateral_degree_asymmetry	psychencode_sqtl	9:18336429:18380821:clu_33850_NA	9	ADAMTSL1	rs9298792	C	T	0.00638454	0.00250108	0.0106886	0.0298155	20	0.946909
contralateral_degree_asymmetry	psychencode_sqtl	5:81327935:81354314:clu_46209_NA	5	ATG10	rs73134722	A	G	0.00494409	0.00235559	0.0358276	0.0307545	20	0.946909
contralateral_degree_asymmetry	psychencode_sqtl	2:114618995:114648470:clu_3822_NA	2	AC104653.1	rs778810625	TCA	T	-0.00661713	0.00308201	0.031792	0.0310872	20	0.946909
contralateral_degree_asymmetry	psychencode_sqtl	17:55162759:55163734:clu_80557_NA	17	AKAP1	rs917925	T	G	0.00342039	0.00156623	0.0289747	0.0328231	16	0.946909
contralateral_degree_asymmetry	psychencode_sqtl	5:130799974:130808280:clu_47165_NA	5	RAPGEF6	rs3776030	G	A	-0.00398482	0.00201054	0.0474831	0.0339007	20	0.946909
contralateral_degree_asymmetry	psychencode_sqtl	3:239775:240521:clu_38149_NA	3	CHL1	rs76156087	A	T	-0.0118165	0.00425172	0.00544887	0.0346054	4	0.946909
contralateral_degree_asymmetry	psychencode_sqtl	17:55163230:55182802:clu_80557_NA	17	AKAP1	rs917925	T	G	0.00304489	0.001387	0.0281415	0.03544	19	0.946909
contralateral_degree_asymmetry	psychencode_sqtl	17:55162519:55163734:clu_80557_NA	17	AKAP1	rs917925	T	G	0.00297215	0.00135302	0.0280436	0.0355441	19	0.946909
contralateral_degree_asymmetry	psychencode_sqtl	17:55174124:55182802:clu_80557_NA	17	AKAP1	rs917925	T	G	0.00307757	0.00140241	0.0282004	0.0363262	19	0.946909
contralateral_degree_asymmetry	psychencode_sqtl	17:55173320:55182802:clu_80557_NA	17	AKAP1	rs917925	T	G	0.0030533	0.00139128	0.0281924	0.0365585	19	0.946909
contralateral_degree_asymmetry	psychencode_sqtl	6:32487428:32489682:clu_83968_NA	6	HLA-DRB6	rs35421268	T	C	-0.00705473	0.0027338	0.00986417	0.037211	20	0.946909
contralateral_degree_asymmetry	psychencode_sqtl	14:20917480:20920133:clu_22184_NA	14	OSGEP	rs3215948	A	AG	0.00463861	0.00205407	0.0239297	0.0383395	18	0.946909
contralateral_degree_asymmetry	psychencode_sqtl	10:99379440:99393104:clu_20581_NA	10	MORN4	rs7922366	A	G	-0.015786	0.00595989	0.00807988	0.0393373	8	0.946909
contralateral_degree_asymmetry	psychencode_sqtl	2:61413632:61414715:clu_2020_NA	2	AHSA2P	rs35292974	C	T	0.00746803	0.00329332	0.0233518	0.0398125	20	0.946909
contralateral_degree_asymmetry	psychencode_sqtl	5:81267464:81272012:clu_46207_NA	5	ATG10	rs324910	C	A	0.00477593	0.00237783	0.0445873	0.0401746	20	0.946909
contralateral_degree_asymmetry	psychencode_sqtl	6:31508441:31509727:clu_83690_NA	6	DDX39B	rs2516420	T	C	0.00416251	0.00203249	0.0405618	0.0417877	20	0.946909
contralateral_degree_asymmetry	psychencode_sqtl	17:55163435:55163734:clu_80557_NA	17	AKAP1	rs917925	T	G	0.00303754	0.00138435	0.0282214	0.0419505	18	0.946909
contralateral_degree_asymmetry	psychencode_sqtl	1:203044885:203045096:clu_15967_NA	1	PPFIA4	rs11578206	T	G	0.00366432	0.0018394	0.0463562	0.043696	13	0.946909
contralateral_degree_asymmetry	psychencode_sqtl	4:20715162:20728908:clu_73369_NA	4	PACRGL	rs4577580	C	A	-0.00603385	0.00255125	0.0180276	0.04388	20	0.946909
contralateral_degree_asymmetry	psychencode_sqtl	2:98158570:98160253:clu_3220_NA	2	ANKRD36B	rs5832844	T	TC	0.00393079	0.00168276	0.0194957	0.043984	20	0.946909
contralateral_degree_asymmetry	psychencode_sqtl	2:114632841:114648470:clu_3822_NA	2	AC104653.1	rs778810625	TCA	T	-0.00703206	0.00330272	0.0332399	0.0443846	20	0.946909
contralateral_degree_asymmetry	psychencode_sqtl	3:136538205:136573285:clu_42400_NA	3	NCK1	rs769894299	TTGGATGCAATGTGTAA	T	0.00433924	0.00216899	0.0454378	0.0457003	20	0.946909
contralateral_degree_asymmetry	psychencode_sqtl	5:81269880:81277128:clu_46207_NA	5	ATG10	rs324910	C	A	0.00471552	0.00233869	0.0437678	0.0458052	20	0.946909
contralateral_degree_asymmetry	psychencode_sqtl	7:6050402:6054777:clu_100570_NA	7	AIMP2	rs7797466	A	G	-0.00554811	0.00227297	0.0146504	0.0466383	17	0.946909
contralateral_degree_asymmetry	psychencode_sqtl	10:31165994:31190543:clu_18652_NA	10	ZNF438	rs76541830	G	A	-0.00435078	0.00164406	0.00813611	0.0468293	20	0.946909
contralateral_degree_asymmetry	psychencode_sqtl	9:99118983:99122436:clu_35763_NA	9	SLC35D2	rs76756213	G	A	-0.00695003	0.0034159	0.0418901	0.0471315	8	0.946909
contralateral_degree_asymmetry	psychencode_sqtl	17:55163193:55163734:clu_80557_NA	17	AKAP1	rs917925	T	G	0.00303709	0.00138376	0.0281769	0.0475191	19	0.946909
contralateral_degree_asymmetry	psychencode_sqtl	5:81268410:81272012:clu_46207_NA	5	ATG10	rs324910	C	A	0.00423277	0.00208254	0.0421026	0.0475677	20	0.946909
contralateral_degree_asymmetry	psychencode_sqtl	5:74068246:74069693:clu_45964_NA	5	NSA2	rs7732843	A	G	0.002356	0.00116964	0.0439782	0.0485354	20	0.946909
contralateral_degree_asymmetry	psychencode_sqtl	16:1268651:1268970:clu_55757_NA	16	CACNA1H	rs3751886	G	A	-0.0109579	0.00548182	0.0456126	0.0488281	6	0.946909
contralateral_degree_asymmetry	psychencode_sqtl	16:1268651:1269003:clu_55757_NA	16	CACNA1H	rs3751886	G	A	0.0104179	0.00518651	0.0445733	0.0511108	6	0.946909
contralateral_degree_asymmetry	psychencode_sqtl	12:7559444:7581408:clu_66269_NA	12	CD163L1	rs4131305	C	G	-0.0109266	0.00518839	0.0352073	0.0526815	8	0.946909
contralateral_degree_asymmetry	psychencode_sqtl	6:32522748:32551886:clu_83968_NA	6	HLA-DRB6	rs2858861	T	C	0.00462048	0.00223146	0.0383952	0.0527399	20	0.946909
contralateral_degree_asymmetry	psychencode_sqtl	16:18800440:18801566:clu_56960_NA	16	RPS15A	rs9934032	T	C	-0.00953057	0.00321769	0.00305721	0.0541883	6	0.946909
contralateral_degree_asymmetry	psychencode_sqtl	9:18362180:18380821:clu_33850_NA	9	ADAMTSL1	rs9298792	C	T	0.00767909	0.00310348	0.0133479	0.0542481	20	0.946909
contralateral_degree_asymmetry	psychencode_sqtl	12:7559189:7581408:clu_66269_NA	12	CD163L1	rs4131305	C	G	-0.0114401	0.00546528	0.0363287	0.0543374	7	0.946909
contralateral_degree_asymmetry	psychencode_sqtl	9:18362180:18382511:clu_33850_NA	9	ADAMTSL1	rs9298792	C	T	-0.00840094	0.00345629	0.0150729	0.0552839	16	0.946909
contralateral_degree_asymmetry	psychencode_sqtl	2:114619621:114647121:clu_3822_NA	2	AC104653.1	rs7579001	T	C	-0.00614263	0.00313019	0.0497181	0.0575816	20	0.946909
contralateral_degree_asymmetry	psychencode_sqtl	20:3190263:3193904:clu_93775_NA	20	ITPA	rs7270101	C	A	-0.00415971	0.00120903	0.000580572	0.0588694	20	0.946909
contralateral_degree_asymmetry	psychencode_sqtl	10:99377079:99379344:clu_20581_NA	10	MORN4	rs7922366	A	G	0.0161366	0.00609409	0.00809918	0.059287	7	0.946909
contralateral_degree_asymmetry	psychencode_sqtl	22:50644891:50646917:clu_27660_NA	22	SELENOO	rs73187284	T	C	0.00643555	0.00293506	0.0283328	0.0599009	20	0.946909
contralateral_degree_asymmetry	psychencode_sqtl	2:61361411:61389977:clu_1998_NA	2	C2orf74	rs777592	C	G	-0.00634756	0.00318523	0.0462826	0.0604594	20	0.946909
contralateral_degree_asymmetry	psychencode_sqtl	5:81274668:81275384:clu_46207_NA	5	ATG10	rs324910	C	A	0.00475215	0.00236258	0.0442809	0.0606721	20	0.946909
contralateral_degree_asymmetry	psychencode_sqtl	20:33147600:33147976:clu_94642_NA	20	MAP1LC3A	rs764597	A	G	0.00416529	0.00197884	0.0352986	0.0606726	20	0.946909
contralateral_degree_asymmetry	psychencode_sqtl	6:31508311:31509727:clu_83690_NA	6	DDX39B	rs2516420	T	C	-0.00383664	0.00187023	0.0402253	0.0638693	20	0.946909
contralateral_degree_asymmetry	psychencode_sqtl	6:45179586:45332938:clu_84862_NA	6	SUPT3H	rs748617764	T	TTAA	-0.00420233	0.00179163	0.0189999	0.0640375	20	0.946909
contralateral_degree_asymmetry	psychencode_sqtl	2:114619138:114648470:clu_3822_NA	2	AC104653.1	rs9941677	C	T	-0.0053323	0.00245622	0.0299358	0.0646758	20	0.946909
contralateral_degree_asymmetry	psychencode_sqtl	16:1251835:1254010:clu_55747_NA	16	CACNA1H	rs2050114	C	T	0.0053905	0.00255624	0.0349656	0.0656339	17	0.946909
contralateral_degree_asymmetry	psychencode_sqtl	9:136535874:136536657:clu_37485_NA	9	SARDH	rs79156957	A	G	-0.0159823	0.00787396	0.0423796	0.0661241	3	0.946909
contralateral_degree_asymmetry	psychencode_sqtl	12:7559189:7585254:clu_66269_NA	12	CD163L1	rs4131305	C	G	-0.0114111	0.0054367	0.0358262	0.0666731	7	0.946909
contralateral_degree_asymmetry	psychencode_sqtl	5:81268125:81277128:clu_46207_NA	5	ATG10	rs324910	C	A	0.00511044	0.00255792	0.045729	0.0668741	17	0.946909
contralateral_degree_asymmetry	psychencode_sqtl	6:32223191:32333053:clu_83953_NA	6	TSBP1-AS1	rs12528797	G	A	-0.00432407	0.00204637	0.0345974	0.0678954	20	0.946909
contralateral_degree_asymmetry	psychencode_sqtl	12:7582931:7585012:clu_66269_NA	12	CD163L1	rs4131305	C	G	-0.0110234	0.00523587	0.0352605	0.0682614	7	0.946909
contralateral_degree_asymmetry	psychencode_sqtl	11:64795108:64799903:clu_30473_NA	11	SNX15	rs689361	A	G	-0.00586293	0.00257799	0.0229524	0.0689144	8	0.946909
contralateral_degree_asymmetry	psychencode_sqtl	12:7581453:7585254:clu_66269_NA	12	CD163L1	rs4131305	C	G	-0.0112804	0.00536441	0.0354814	0.0734734	8	0.946909
contralateral_degree_asymmetry	psychencode_sqtl	10:131265560:131445026:clu_21777_NA	10	MGMT	rs12248450	T	C	0.00777943	0.00392514	0.047485	0.0739008	20	0.946909
contralateral_degree_asymmetry	psychencode_sqtl	6:32222862:32357991:clu_83953_NA	6	TSBP1-AS1	rs62404560	G	A	-0.00772712	0.00248589	0.00188111	0.0742064	20	0.946909
contralateral_degree_asymmetry	psychencode_sqtl	6:88857525:88875522:clu_85740_NA	6	CNR1	rs806374	C	T	-0.00581914	0.002643	0.027685	0.0749467	9	0.946909
contralateral_degree_asymmetry	psychencode_sqtl	19:36604719:36604917:clu_52559_NA	19	POLR2I	rs78029023	G	A	-0.00651321	0.00278055	0.0191594	0.0755132	9	0.946909
contralateral_degree_asymmetry	psychencode_sqtl	20:4781708:4804203:clu_93893_NA	20	RASSF2	rs145129891	A	G	-0.00437389	0.00183072	0.016887	0.0778505	11	0.946909
contralateral_degree_asymmetry	psychencode_sqtl	5:74066635:74068138:clu_45964_NA	5	NSA2	rs6870806	C	G	0.00284209	0.00143441	0.0475508	0.0783823	20	0.946909
contralateral_degree_asymmetry	psychencode_sqtl	5:87688159:87732090:clu_46289_NA	5	TMEM161B-AS1	rs16903057	C	T	0.00189968	0.000895711	0.0339338	0.0790219	20	0.946909
contralateral_degree_asymmetry	psychencode_sqtl	2:65663167:65696648:clu_2159_NA	2	AC007389.1	rs4671666	G	A	0.00516029	0.00261605	0.0485467	0.081105	8	0.946909
contralateral_degree_asymmetry	psychencode_sqtl	2:179334509:179343006:clu_5431_NA	2	FKBP7	rs7587593	G	A	-0.00794383	0.00326326	0.0149196	0.0848349	19	0.946909
contralateral_degree_asymmetry	psychencode_sqtl	22:38987545:38990032:clu_26871_NA	22	FAM227A	rs4560233	A	T	-0.00590303	0.00247576	0.0171102	0.0856288	20	0.946909
contralateral_degree_asymmetry	psychencode_sqtl	5:206073:209041:clu_44247_NA	5	CCDC127	rs7714335	C	T	0.00791663	0.00332814	0.0173742	0.0890898	20	0.946909
contralateral_degree_asymmetry	psychencode_sqtl	4:174312424:174323869:clu_76335_NA	4	clustering_76335_NA	rs34803696	C	T	-0.00408284	0.00204798	0.0461966	0.0896401	11	0.946909
contralateral_degree_asymmetry	psychencode_sqtl	14:88895807:88899479:clu_24352_NA	14	AL049834.1	rs17772288	A	G	-0.00918159	0.00347735	0.00828088	0.0925467	20	0.946909
contralateral_degree_asymmetry	psychencode_sqtl	16:1252452:1254010:clu_55747_NA	16	CACNA1H	rs2050114	C	T	-0.00601267	0.00288139	0.0369127	0.0949224	14	0.946909
contralateral_degree_asymmetry	psychencode_sqtl	17:55163898:55182802:clu_80557_NA	17	AKAP1	rs917925	T	G	0.00634184	0.00306031	0.0382383	0.0960444	6	0.946909
contralateral_degree_asymmetry	psychencode_sqtl	13:49840992:49841626:clu_92427_NA	13	CDADC1	rs73186814	T	A	0.00261787	0.00125365	0.03678	0.0968898	18	0.946909
contralateral_degree_asymmetry	psychencode_sqtl	8:15605974:15615300:clu_96656_NA	8	TUSC3	rs6993982	A	G	-0.00848709	0.00336363	0.0116294	0.097249	20	0.946909
contralateral_degree_asymmetry	psychencode_sqtl	6:32230586:32235329:clu_83953_NA	6	TSBP1-AS1	rs9268303	A	G	-0.00550656	0.00257266	0.0323211	0.0977414	20	0.946909
contralateral_degree_asymmetry	psychencode_sqtl	4:78987170:79158664:clu_74407_NA	4	FRAS1	rs873455	A	G	-0.00822936	0.00296086	0.00544622	0.0979218	11	0.946909
contralateral_degree_asymmetry	psychencode_sqtl	9:18381011:18382511:clu_33850_NA	9	ADAMTSL1	rs9298792	C	T	0.00610327	0.00239184	0.0107198	0.0985284	20	0.946909
contralateral_degree_asymmetry	psychencode_sqtl	19:36604766:36604917:clu_52559_NA	19	POLR2I	rs3810450	C	T	0.00556845	0.00264823	0.0354917	0.100224	11	0.946909
contralateral_degree_asymmetry	psychencode_sqtl	5:81275497:81277128:clu_46207_NA	5	ATG10	rs324910	C	A	0.0047009	0.00233154	0.0437772	0.101287	17	0.946909
contralateral_degree_asymmetry	psychencode_sqtl	5:112891831:112895015:clu_46810_NA	5	YTHDC2	rs6880447	C	T	-0.00706692	0.00329471	0.0319585	0.101468	20	0.946909
contralateral_degree_asymmetry	psychencode_sqtl	17:55162519:55182802:clu_80557_NA	17	AKAP1	rs4794699	C	A	0.0069567	0.0032754	0.0336768	0.103251	5	0.946909
contralateral_degree_asymmetry	psychencode_sqtl	12:99638192:99640053:clu_69490_NA	12	ANKS1B	rs3751323	C	T	-0.00493067	0.0024921	0.0478698	0.103651	20	0.946909
contralateral_degree_asymmetry	psychencode_sqtl	19:31647323:31695862:clu_52163_NA	19	TSHZ3	rs1013523	T	C	-0.00993599	0.00377258	0.00844513	0.104903	9	0.946909
contralateral_degree_asymmetry	psychencode_sqtl	3:132400934:132402243:clu_42274_NA	3	NPHP3	rs61650247	G	A	-0.00295793	0.00138785	0.0330646	0.10504	20	0.946909
contralateral_degree_asymmetry	psychencode_sqtl	1:207942117:207943666:clu_16276_NA	1	CD46	rs11370836	C	CA	0.00741281	0.00301988	0.0141015	0.106822	20	0.946909
contralateral_degree_asymmetry	psychencode_sqtl	2:233599196:233599865:clu_7109_NA	2	GIGYF2	rs7601559	A	G	-0.0060665	0.00233538	0.0093865	0.107502	11	0.946909
contralateral_degree_asymmetry	psychencode_sqtl	5:81277236:81283378:clu_46207_NA	5	ATG10	rs324910	C	A	0.00459187	0.00227867	0.0438882	0.109001	20	0.946909
contralateral_degree_asymmetry	psychencode_sqtl	16:66479595:66484359:clu_58631_NA	16	BEAN1-AS1	rs8051710	C	T	0.0071373	0.00318024	0.0248153	0.109704	8	0.946909
contralateral_degree_asymmetry	psychencode_sqtl	6:32230586:32333557:clu_83953_NA	6	TSBP1-AS1	rs9268347	A	G	0.00500156	0.00251321	0.0465789	0.110258	12	0.946909
contralateral_degree_asymmetry	psychencode_sqtl	5:81268410:81283378:clu_46207_NA	5	ATG10	rs324910	C	A	0.0046	0.0022799	0.0436297	0.111728	19	0.946909
contralateral_degree_asymmetry	psychencode_sqtl	20:3356949:3362026:clu_93797_NA	20	C20orf194	rs6133039	A	G	0.0102191	0.00403903	0.0114032	0.117172	16	0.946909
contralateral_degree_asymmetry	psychencode_sqtl	12:95396597:95397371:clu_69326_NA	12	NDUFA12	rs10859822	A	C	0.0079712	0.00333936	0.0169845	0.119772	18	0.946909
contralateral_degree_asymmetry	psychencode_sqtl	6:21758765:21769249:clu_83149_NA	6	CASC15	rs6916032	G	A	0.00789996	0.00355407	0.0262296	0.120728	6	0.946909
contralateral_degree_asymmetry	psychencode_sqtl	1:43291409:43300709:clu_10634_NA	1	ERMAP	rs11210704	G	T	-0.00636566	0.00320099	0.0467392	0.121586	19	0.946909
contralateral_degree_asymmetry	psychencode_sqtl	5:304336:314532:clu_44256_NA	5	PDCD6	rs185038	G	A	0.00616348	0.00258195	0.0169798	0.124122	20	0.946909
contralateral_degree_asymmetry	psychencode_sqtl	10:114198147:114201950:clu_21230_NA	10	ZDHHC6	rs2094266	G	C	0.00610726	0.00267506	0.0224284	0.124272	20	0.946909
contralateral_degree_asymmetry	psychencode_sqtl	9:98637429:98637508:clu_35742_NA	9	LINC00476	rs591486	G	A	0.00384218	0.00173955	0.0271944	0.125849	20	0.946909
contralateral_degree_asymmetry	psychencode_sqtl	2:136111198:136261899:clu_4380_NA	2	ZRANB3	rs74319285	A	G	0.00520895	0.0020393	0.0106406	0.128735	20	0.946909
contralateral_degree_asymmetry	psychencode_sqtl	5:145140039:145144494:clu_47755_NA	5	PRELID2	rs2436343	G	C	0.00752821	0.00243281	0.00197179	0.130251	10	0.946909
contralateral_degree_asymmetry	psychencode_sqtl	9:79208189:79220766:clu_35206_NA	9	GCNT1	rs60477644	T	G	-0.00609405	0.00304358	0.0452564	0.130717	14	0.946909
contralateral_degree_asymmetry	psychencode_sqtl	6:131456922:131458293:clu_86758_NA	6	AKAP7	rs12665541	G	A	-0.00898628	0.00422581	0.0334598	0.133424	7	0.946909
contralateral_degree_asymmetry	psychencode_sqtl	13:49843967:49848427:clu_92428_NA	13	CDADC1	rs9526539	C	T	-0.00553789	0.00277764	0.0461801	0.134933	17	0.946909
contralateral_degree_asymmetry	psychencode_sqtl	4:4388900:4389331:clu_72912_NA	4	NSG1	rs77292018	A	C	-0.00625517	0.00252785	0.0133422	0.135464	20	0.946909
contralateral_degree_asymmetry	psychencode_sqtl	9:98612574:98637508:clu_35742_NA	9	LINC00476	rs591486	G	A	0.00423446	0.0019261	0.0279164	0.136607	20	0.946909
contralateral_degree_asymmetry	psychencode_sqtl	6:32223191:32333557:clu_83953_NA	6	TSBP1-AS1	rs9268365	T	G	0.00261253	0.00123896	0.0349755	0.136904	20	0.946909
contralateral_degree_asymmetry	psychencode_sqtl	11:62378819:62378897:clu_30067_NA	11	EML3	rs11231161	G	A	-0.00695988	0.00278728	0.0125243	0.138332	9	0.946909
contralateral_degree_asymmetry	psychencode_sqtl	6:32223191:32361226:clu_83953_NA	6	TSBP1-AS1	rs3817965	G	A	-0.0087214	0.00285693	0.0022678	0.140074	20	0.946909
contralateral_degree_asymmetry	psychencode_sqtl	7:133981218:133984275:clu_104482_NA	7	SLC35B4	rs10488428	T	C	0.00364692	0.00163417	0.0256369	0.142374	20	0.946909
contralateral_degree_asymmetry	psychencode_sqtl	1:200636756:200638895:clu_15767_NA	1	DDX59	rs10919993	A	C	-0.00959039	0.00325751	0.00323911	0.1426	11	0.946909
contralateral_degree_asymmetry	psychencode_sqtl	9:117810811:117815019:clu_36362_NA	9	TNC	rs17819299	C	A	0.00523579	0.00257586	0.0420892	0.143415	15	0.946909
contralateral_degree_asymmetry	psychencode_sqtl	9:98614311:98637508:clu_35742_NA	9	LINC00476	rs591486	G	A	0.00365315	0.00165001	0.0268279	0.146096	20	0.946909
contralateral_degree_asymmetry	psychencode_sqtl	9:79168148:79180609:clu_35206_NA	9	GCNT1	rs56369045	A	G	-0.00680689	0.00288676	0.0183754	0.146709	15	0.946909
contralateral_degree_asymmetry	psychencode_sqtl	5:96078460:96084222:clu_46507_NA	5	CAST	rs7704167	C	T	-0.00805271	0.00393086	0.0405023	0.147635	5	0.946909
contralateral_degree_asymmetry	psychencode_sqtl	5:81249628:81283378:clu_46207_NA	5	ATG10	rs60733727	A	G	0.00466	0.00228398	0.0413209	0.14864	17	0.946909
contralateral_degree_asymmetry	psychencode_sqtl	3:47277676:47279733:clu_39635_NA	3	KIF9-AS1	rs56013261	T	C	0.0065761	0.00313557	0.035971	0.148975	20	0.946909
contralateral_degree_asymmetry	psychencode_sqtl	21:27102112:27106644:clu_71544_NA	21	ATP5PF	rs60361835	C	G	-0.004287	0.00201404	0.0332905	0.149784	20	0.946909
contralateral_degree_asymmetry	psychencode_sqtl	9:79175781:79179294:clu_35206_NA	9	GCNT1	rs56369045	A	G	-0.00651399	0.00274551	0.0176635	0.1513	15	0.946909
contralateral_degree_asymmetry	psychencode_sqtl	14:31897394:31922481:clu_22749_NA	14	AL139353.1	rs11625148	G	A	0.00668515	0.00304499	0.028131	0.151424	15	0.946909
contralateral_degree_asymmetry	psychencode_sqtl	2:87261366:87264417:clu_2835_NA	2	AC125232.1	rs62145202	T	A	0.00495433	0.00231005	0.0319784	0.153954	19	0.946909
contralateral_degree_asymmetry	psychencode_sqtl	11:125451218:125453416:clu_33025_NA	11	EI24	rs7952587	C	T	-0.00676914	0.00215015	0.00164265	0.154268	20	0.946909
contralateral_degree_asymmetry	psychencode_sqtl	6:31124866:31125135:clu_83663_NA	6	CCHCR1	rs3132520	T	C	0.00452646	0.00209937	0.0310753	0.154379	20	0.946909
contralateral_degree_asymmetry	psychencode_sqtl	9:79142811:79175608:clu_35206_NA	9	GCNT1	rs56369045	A	G	-0.00723995	0.00310047	0.0195376	0.15447	15	0.946909
contralateral_degree_asymmetry	psychencode_sqtl	6:88855056:88857335:clu_85740_NA	6	CNR1	rs806374	C	T	-0.00406284	0.00181351	0.02507	0.155949	12	0.946909
contralateral_degree_asymmetry	psychencode_sqtl	19:31770658:31840086:clu_52163_NA	19	TSHZ3	rs1948557	A	G	0.0100381	0.0039841	0.0117504	0.158812	8	0.946909
contralateral_degree_asymmetry	psychencode_sqtl	3:37216096:37217551:clu_39125_NA	3	LRRFIP2	rs6781146	T	C	-0.00304705	0.00152422	0.0455996	0.159227	20	0.946909
contralateral_degree_asymmetry	psychencode_sqtl	19:41939339:41939442:clu_53147_NA	19	DMAC2	rs749147328	CCAGA	C	-0.00290321	0.00103524	0.00504124	0.159706	12	0.946909
contralateral_degree_asymmetry	psychencode_sqtl	5:81275497:81283378:clu_46207_NA	5	ATG10	rs324910	C	A	0.00512559	0.00256876	0.0460045	0.160409	17	0.946909
contralateral_degree_asymmetry	psychencode_sqtl	9:98614311:98638147:clu_35742_NA	9	LINC00476	rs591486	G	A	0.00489966	0.00225778	0.0299973	0.160869	20	0.946909
contralateral_degree_asymmetry	psychencode_sqtl	19:14294509:14298569:clu_51107_NA	19	ADGRL1	rs11881631	G	A	0.00758774	0.00360002	0.0350573	0.162511	3	0.946909
contralateral_degree_asymmetry	psychencode_sqtl	9:98569998:98612509:clu_35742_NA	9	LINC00476	rs591486	G	A	0.00392162	0.00177629	0.0272612	0.163718	20	0.946909
contralateral_degree_asymmetry	psychencode_sqtl	5:87688159:87703899:clu_46289_NA	5	TMEM161B-AS1	rs11743103	C	A	-0.00446523	0.00176065	0.0112088	0.164284	9	0.946909
contralateral_degree_asymmetry	psychencode_sqtl	6:26892271:26892899:clu_83364_NA	6	GUSBP2	rs6456766	A	G	0.00839485	0.00322535	0.00924743	0.164439	20	0.946909
contralateral_degree_asymmetry	psychencode_sqtl	6:32358530:32373894:clu_83953_NA	6	TSBP1-AS1	rs3763304	T	C	-0.00998404	0.0032346	0.00202436	0.164791	20	0.946909
contralateral_degree_asymmetry	psychencode_sqtl	2:241538123:241538219:clu_7464_NA	2	GPR35	rs766473966	GTTC	G	0.00773177	0.00305131	0.0112794	0.165717	3	0.946909
contralateral_degree_asymmetry	psychencode_sqtl	15:64067848:64068112:clu_61951_NA	15	HERC1	rs7168622	A	C	0.00577692	0.00277848	0.037602	0.166209	20	0.946909
contralateral_degree_asymmetry	psychencode_sqtl	9:79180731:79193026:clu_35206_NA	9	GCNT1	rs56369045	A	G	-0.00698531	0.0029756	0.0188982	0.167639	15	0.946909
contralateral_degree_asymmetry	psychencode_sqtl	16:84213634:84213776:clu_59581_NA	16	TAF1C	rs34473055	C	G	-0.00502929	0.00236737	0.0336352	0.169232	20	0.946909
contralateral_degree_asymmetry	psychencode_sqtl	5:81465971:81474309:clu_46209_NA	5	ATG10	rs111549985	G	C	0.00338206	0.00170317	0.0470614	0.172019	20	0.946909
contralateral_degree_asymmetry	psychencode_sqtl	17:80851508:80861281:clu_82535_NA	17	TBCD	rs77910906	T	A	-0.00516835	0.00257946	0.0451069	0.172924	20	0.946909
contralateral_degree_asymmetry	psychencode_sqtl	2:173855653:173861194:clu_5269_NA	2	RAPGEF4	rs55815300	G	A	0.00526527	0.00263591	0.0457689	0.173256	8	0.946909
contralateral_degree_asymmetry	psychencode_sqtl	10:46252587:46254763:clu_18998_NA	10	WASHC2C	rs61855770	A	G	0.00512087	0.00227395	0.024324	0.174994	20	0.946909
contralateral_degree_asymmetry	psychencode_sqtl	16:54927395:54957497:clu_58308_NA	16	CRNDE	rs77757893	C	T	0.00395734	0.00185621	0.0330114	0.17722	14	0.946909
contralateral_degree_asymmetry	psychencode_sqtl	10:46252587:46254780:clu_18998_NA	10	WASHC2C	rs61855770	A	G	-0.00604102	0.00270649	0.0256116	0.17872	19	0.946909
contralateral_degree_asymmetry	psychencode_sqtl	10:134165257:134166410:clu_21898_NA	10	LRRC27	rs2295273	G	T	-0.00362077	0.00178061	0.0420073	0.179741	18	0.946909
contralateral_degree_asymmetry	psychencode_sqtl	22:39072461:39077731:clu_26875_NA	22	AL021707.2	rs5757237	C	G	0.00266783	0.00111226	0.016459	0.180426	20	0.946909
contralateral_degree_asymmetry	psychencode_sqtl	8:144688324:144688637:clu_99813_NA	8	PYCR3	rs115968937	A	G	0.0046857	0.00235607	0.0467257	0.181771	5	0.946909
contralateral_degree_asymmetry	psychencode_sqtl	2:61414917:61415044:clu_2020_NA	2	AHSA2P	rs2121660	C	T	0.00538918	0.00245836	0.0283659	0.184723	20	0.946909
contralateral_degree_asymmetry	psychencode_sqtl	17:7760516:7760701:clu_77679_NA	17	NAA38	rs8078725	G	A	-0.00750534	0.0030211	0.0129806	0.185686	16	0.946909
contralateral_degree_asymmetry	psychencode_sqtl	11:47270550:47282792:clu_29537_NA	11	NR1H3	rs7118396	T	C	0.00757283	0.00346077	0.0286557	0.187927	20	0.946909
contralateral_degree_asymmetry	psychencode_sqtl	13:81594941:81631049:clu_92873_NA	13	LINC00377	rs1333418	T	C	0.00897869	0.00439795	0.0411948	0.189073	8	0.946909
contralateral_degree_asymmetry	psychencode_sqtl	22:23959061:23964278:clu_25862_NA	22	DRICH1	rs9284522	C	G	-0.00517297	0.00237882	0.0296608	0.189897	20	0.946909
contralateral_degree_asymmetry	psychencode_sqtl	6:121655577:121655697:clu_86554_NA	6	TBC1D32	rs6899528	A	G	-0.0114437	0.00558361	0.0404112	0.191685	7	0.946909
contralateral_degree_asymmetry	psychencode_sqtl	10:73857208:73862092:clu_19699_NA	10	ASCC1	rs1668156	C	T	0.00538027	0.00266708	0.0436651	0.19313	20	0.946909
contralateral_degree_asymmetry	psychencode_sqtl	8:15605974:15621712:clu_96656_NA	8	TUSC3	rs11777204	C	G	0.00783471	0.00274398	0.00430055	0.195247	20	0.946909
contralateral_degree_asymmetry	psychencode_sqtl	6:32358530:32359390:clu_83953_NA	6	TSBP1-AS1	rs78659081	C	T	0.00473886	0.00185932	0.0108124	0.19535	20	0.946909
contralateral_degree_asymmetry	psychencode_sqtl	16:48643453:48647617:clu_58141_NA	16	clustering_58141_NA	rs28432694	T	A	0.00654176	0.00232668	0.00492915	0.195616	20	0.946909
contralateral_degree_asymmetry	psychencode_sqtl	9:79163525:79163732:clu_35206_NA	9	GCNT1	rs56369045	A	G	-0.00677567	0.00286941	0.0182089	0.196509	16	0.946909
contralateral_degree_asymmetry	psychencode_sqtl	2:149895315:149934034:clu_4555_NA	2	LYPD6B	rs34673383	G	A	0.00438547	0.00212358	0.0389108	0.199845	5	0.946909
contralateral_degree_asymmetry	psychencode_sqtl	9:79160879:79179294:clu_35206_NA	9	GCNT1	rs73452172	T	G	-0.00641333	0.00293843	0.0290675	0.202162	16	0.946909
contralateral_degree_asymmetry	psychencode_sqtl	6:32223191:32410225:clu_83953_NA	6	TSBP1-AS1	rs2294884	G	T	-0.00818999	0.00259027	0.00156785	0.204955	20	0.946909
contralateral_degree_asymmetry	psychencode_sqtl	22:39035729:39045950:clu_26874_NA	22	FAM227A	rs5757126	C	T	-0.00766971	0.00354657	0.0305742	0.205739	18	0.946909
contralateral_degree_asymmetry	psychencode_sqtl	16:16346379:16349865:clu_56881_NA	16	NOMO3	rs55709104	A	G	-0.00600094	0.00267818	0.025047	0.206606	8	0.946909
contralateral_degree_asymmetry	psychencode_sqtl	16:84218666:84220507:clu_59584_NA	16	TAF1C	rs4150126	A	G	0.00401202	0.00196499	0.0411767	0.207054	9	0.946909
contralateral_degree_asymmetry	psychencode_sqtl	2:220047030:220047166:clu_6619_NA	2	RETREG2	rs6436121	C	T	-0.00547794	0.00236474	0.0205302	0.208448	8	0.946909
contralateral_degree_asymmetry	psychencode_sqtl	1:207941168:207956637:clu_16276_NA	1	CD46	rs1962149	A	G	-0.00571515	0.00235868	0.0153916	0.20991	20	0.946909
contralateral_degree_asymmetry	psychencode_sqtl	9:79142811:79180609:clu_35206_NA	9	GCNT1	rs56369045	A	G	-0.0070422	0.00300211	0.0189889	0.210696	15	0.946909
contralateral_degree_asymmetry	psychencode_sqtl	19:35168738:35169642:clu_52313_NA	19	ZNF302	rs12984680	C	G	0.00685857	0.00346529	0.0477911	0.211536	6	0.946909
contralateral_degree_asymmetry	psychencode_sqtl	6:32333616:32373894:clu_83953_NA	6	TSBP1-AS1	rs67603244	G	A	-0.00884846	0.00281301	0.00165777	0.212859	20	0.946909
contralateral_degree_asymmetry	psychencode_sqtl	16:54953121:54954210:clu_58308_NA	16	CRNDE	rs74849022	A	G	-0.00372885	0.00168573	0.0269662	0.213029	14	0.946909
contralateral_degree_asymmetry	psychencode_sqtl	2:220041053:220041178:clu_6617_NA	2	CNPPD1	rs13427331	G	A	0.00570423	0.00224502	0.0110588	0.213904	17	0.946909
contralateral_degree_asymmetry	psychencode_sqtl	3:37216096:37217309:clu_39125_NA	3	LRRFIP2	rs6781146	T	C	0.00298382	0.0014919	0.0454981	0.214621	20	0.946909
contralateral_degree_asymmetry	psychencode_sqtl	19:44331596:44332354:clu_53370_NA	19	ZNF283	rs349030	A	G	-0.00792066	0.00268172	0.00314117	0.216111	20	0.946909
contralateral_degree_asymmetry	psychencode_sqtl	14:64423229:64428243:clu_23596_NA	14	SYNE2	rs1255887	T	G	-0.00656136	0.00297508	0.0274233	0.216354	9	0.946909
contralateral_degree_asymmetry	psychencode_sqtl	5:131554337:131563483:clu_47196_NA	5	P4HA2	rs779375130	C	cortical_thickness	-0.00639725	0.00254734	0.0120273	0.216956	20	0.946909
contralateral_degree_asymmetry	psychencode_sqtl	6:114384041:114468944:clu_86419_NA	6	HS3ST5	rs1519684	G	A	0.0103458	0.0039495	0.00880554	0.217377	7	0.946909
contralateral_degree_asymmetry	psychencode_sqtl	15:85748705:85750699:clu_63104_NA	15	AC044860.1	rs72748863	T	C	0.00386471	0.00154287	0.0122489	0.217551	20	0.946909
contralateral_degree_asymmetry	psychencode_sqtl	22:50315409:50315945:clu_27615_NA	22	CRELD2	rs781729621	A	AAC	-0.00639565	0.00310887	0.0396644	0.218388	20	0.946909
contralateral_degree_asymmetry	psychencode_sqtl	22:39021940:39022185:clu_26873_NA	22	FAM227A	rs5757160	C	T	-0.00552745	0.00246649	0.0250249	0.218672	20	0.946909
contralateral_degree_asymmetry	psychencode_sqtl	6:32357198:32357991:clu_83953_NA	6	TSBP1-AS1	rs80301380	G	A	-0.00628339	0.00240419	0.00896152	0.221967	20	0.946909
contralateral_degree_asymmetry	psychencode_sqtl	3:183353581:183361268:clu_43451_NA	3	KLHL24	rs71318332	A	G	0.00266438	0.00134932	0.0483132	0.223874	20	0.946909
contralateral_degree_asymmetry	psychencode_sqtl	2:166714914:166727307:clu_4982_NA	2	TTC21B	rs6761355	A	G	-0.00453144	0.00223316	0.0424418	0.224102	20	0.946909
contralateral_degree_asymmetry	psychencode_sqtl	9:98521806:98612509:clu_35742_NA	9	LINC00476	rs591486	G	A	0.00390617	0.00176702	0.0270632	0.225389	20	0.946909
contralateral_degree_asymmetry	psychencode_sqtl	2:233568199:233599127:clu_7109_NA	2	GIGYF2	rs73102286	T	C	-0.00693155	0.00275373	0.011831	0.226803	11	0.946909
contralateral_degree_asymmetry	psychencode_sqtl	3:19384206:19385292:clu_38802_NA	3	KCNH8	rs9877958	T	C	-0.00639544	0.00284992	0.0248274	0.227309	10	0.946909
contralateral_degree_asymmetry	psychencode_sqtl	5:87577923:87732090:clu_46289_NA	5	TMEM161B-AS1	rs10514300	C	T	0.00653385	0.00296153	0.0273672	0.227373	12	0.946909
contralateral_degree_asymmetry	psychencode_sqtl	2:105148066:105148939:clu_3487_NA	2	LINC01102	rs7582126	A	G	-0.00569019	0.00282029	0.0436339	0.228028	6	0.946909
contralateral_degree_asymmetry	psychencode_sqtl	11:125452315:125453416:clu_33025_NA	11	EI24	rs7952587	C	T	0.00949386	0.00320472	0.00305192	0.228897	15	0.946909
contralateral_degree_asymmetry	psychencode_sqtl	18:21137154:21141324:clu_64352_NA	18	NPC1	rs8084899	A	T	-0.00608562	0.00279046	0.0291935	0.229384	13	0.946909
contralateral_degree_asymmetry	psychencode_sqtl	11:67560764:67564155:clu_31005_NA	11	FAM86C2P	rs6591298	T	C	-0.00611674	0.00296533	0.0391362	0.230377	20	0.946909
contralateral_degree_asymmetry	psychencode_sqtl	15:89436343:89438690:clu_63208_NA	15	HAPLN3	rs8040072	A	C	0.005643	0.00279892	0.0437857	0.232854	15	0.946909
contralateral_degree_asymmetry	psychencode_sqtl	3:47279808:47279894:clu_39635_NA	3	KIF9-AS1	rs7632501	C	T	0.00481185	0.00232566	0.0385434	0.233363	20	0.946909
contralateral_degree_asymmetry	psychencode_sqtl	19:48749638:48752780:clu_53868_NA	19	CARD8	rs1972619	T	C	-0.00368293	0.00159721	0.021119	0.234296	20	0.946909
contralateral_degree_asymmetry	psychencode_sqtl	7:75625917:75633076:clu_102619_NA	7	STYXL1	rs138137030	A	G	-0.00479015	0.00217625	0.0277285	0.234636	20	0.946909
contralateral_degree_asymmetry	psychencode_sqtl	7:133979713:133979832:clu_104482_NA	7	SLC35B4	rs1646646	T	G	-0.00308854	0.00138192	0.0254199	0.23547	20	0.946909
contralateral_degree_asymmetry	psychencode_sqtl	18:12432999:12435948:clu_64149_NA	18	AP001029.1	rs59992891	C	G	0.00424493	0.00192545	0.0274793	0.23705	20	0.946909
contralateral_degree_asymmetry	psychencode_sqtl	18:21099967:21113319:clu_64335_NA	18	NPC1	rs303762	C	T	-0.00374391	0.00136317	0.00602416	0.237587	20	0.946909
contralateral_degree_asymmetry	psychencode_sqtl	3:52734512:52739463:clu_40373_NA	3	GLT8D1	rs12487445	C	A	0.0076387	0.00301222	0.0112158	0.238244	20	0.946909
contralateral_degree_asymmetry	psychencode_sqtl	17:80407832:80408576:clu_82480_NA	17	CYBC1	rs79487483	G	A	0.00954479	0.00475558	0.0447422	0.239778	3	0.946909
contralateral_degree_asymmetry	psychencode_sqtl	19:41938313:41939442:clu_53147_NA	19	DMAC2	rs749147328	CCAGA	C	0.00237622	0.000843691	0.00485563	0.240032	13	0.946909
contralateral_degree_asymmetry	psychencode_sqtl	1:173628572:173638956:clu_15112_NA	1	ANKRD45	rs7552939	T	A	0.00761602	0.00275301	0.00566737	0.240236	20	0.946909
contralateral_degree_asymmetry	psychencode_sqtl	17:76988222:76988492:clu_81980_NA	17	CANT1	rs3744173	T	G	0.00755327	0.00282951	0.00759723	0.240895	20	0.946909
contralateral_degree_asymmetry	psychencode_sqtl	10:99498431:99509231:clu_20586_NA	10	ZFYVE27	rs61863305	T	C	0.00594142	0.00270311	0.0279494	0.241091	20	0.946909
contralateral_degree_asymmetry	psychencode_sqtl	2:179337869:179343006:clu_5431_NA	2	FKBP7	rs6704545	A	G	-0.00692694	0.00286636	0.0156646	0.241498	20	0.946909
contralateral_degree_asymmetry	psychencode_sqtl	11:125439469:125440000:clu_33022_NA	11	EI24	rs4359222	T	C	0.00879342	0.00294695	0.00284596	0.241512	20	0.946909
contralateral_degree_asymmetry	psychencode_sqtl	4:78989843:78991616:clu_74407_NA	4	FRAS1	rs4859907	G	A	0.0073299	0.00265407	0.00574916	0.241645	13	0.946909
contralateral_degree_asymmetry	psychencode_sqtl	8:102899455:102928037:clu_98844_NA	8	NCALD	rs484657	A	G	-0.0021161	0.000836127	0.011379	0.242398	20	0.946909
contralateral_degree_asymmetry	psychencode_sqtl	9:98612574:98636791:clu_35742_NA	9	LINC00476	rs591486	G	A	0.0060272	0.00283435	0.0334627	0.243335	20	0.946909
contralateral_degree_asymmetry	psychencode_sqtl	2:98164738:98165882:clu_3220_NA	2	ANKRD36B	rs5832844	T	TC	-0.00456136	0.00195968	0.0199333	0.248625	20	0.946909
contralateral_degree_asymmetry	psychencode_sqtl	22:39064137:39066772:clu_26876_NA	22	CBY1	rs9611006	T	C	-0.00401695	0.00170127	0.0182189	0.249168	20	0.946909
contralateral_degree_asymmetry	psychencode_sqtl	15:52230457:52233698:clu_61600_NA	15	LEO1	rs2929425	T	C	-0.00312989	0.00154747	0.0431166	0.24956	20	0.946909
contralateral_degree_asymmetry	psychencode_sqtl	5:81268125:81272015:clu_46207_NA	5	ATG10	rs324910	C	A	0.00551083	0.00279583	0.0487139	0.251089	13	0.946909
contralateral_degree_asymmetry	psychencode_sqtl	22:23961248:23962781:clu_25863_NA	22	DRICH1	rs9284522	C	G	-0.0042928	0.00195107	0.0277912	0.252019	20	0.946909
contralateral_degree_asymmetry	psychencode_sqtl	17:76990002:76991100:clu_81980_NA	17	CANT1	rs3744173	T	G	-0.00676185	0.0025014	0.00686708	0.252433	20	0.946909
contralateral_degree_asymmetry	psychencode_sqtl	5:87578683:87583253:clu_46290_NA	5	TMEM161B-AS1	rs4916898	A	G	0.00280897	0.00119028	0.0182792	0.253754	20	0.946909
contralateral_degree_asymmetry	psychencode_sqtl	4:4388370:4389331:clu_72912_NA	4	NSG1	rs77292018	A	C	0.0074929	0.00307566	0.0148429	0.25419	20	0.946909
contralateral_degree_asymmetry	psychencode_sqtl	22:50642770:50643348:clu_27659_NA	22	SELENOO	rs2294399	A	G	0.00602172	0.00236072	0.0107478	0.254434	20	0.946909
contralateral_degree_asymmetry	psychencode_sqtl	22:38987545:38993209:clu_26871_NA	22	FAM227A	rs9622833	A	G	0.00703494	0.00300957	0.0194122	0.256505	17	0.946909
contralateral_degree_asymmetry	psychencode_sqtl	19:46971834:46972919:clu_53681_NA	19	PNMA8A	rs2288916	C	G	-0.00376678	0.00185093	0.0418434	0.256866	20	0.946909
contralateral_degree_asymmetry	psychencode_sqtl	9:98612574:98638147:clu_35742_NA	9	LINC00476	rs1836404	T	C	0.00614116	0.0025697	0.0168559	0.256903	20	0.946909
contralateral_degree_asymmetry	psychencode_sqtl	4:120222034:120255483:clu_75333_NA	4	clustering_75333_NA	rs11730138	A	G	0.00684817	0.00299994	0.0224439	0.256959	20	0.946909
contralateral_degree_asymmetry	psychencode_sqtl	22:50316091:50316260:clu_27615_NA	22	CRELD2	rs781729621	A	AAC	-0.00564074	0.00273127	0.0388997	0.25873	20	0.946909
contralateral_degree_asymmetry	psychencode_sqtl	5:43645612:43649249:clu_45301_NA	5	NNT	rs71629185	A	G	0.0072426	0.00247882	0.00348025	0.259458	20	0.946909
contralateral_degree_asymmetry	psychencode_sqtl	20:5948233:5948524:clu_93944_NA	20	MCM8	rs236122	A	G	-0.0105103	0.00492322	0.0327732	0.260136	12	0.946909
contralateral_degree_asymmetry	psychencode_sqtl	22:23961248:23961551:clu_25863_NA	22	DRICH1	rs9284522	C	G	-0.00422052	0.00191698	0.0276902	0.26157	20	0.946909
contralateral_degree_asymmetry	psychencode_sqtl	10:134165257:134169294:clu_21898_NA	10	LRRC27	rs2295273	G	T	0.00272968	0.00132669	0.0396367	0.262102	20	0.946909
contralateral_degree_asymmetry	psychencode_sqtl	8:27507317:27514299:clu_97120_NA	8	SCARA3	rs478045	C	T	0.00797379	0.00271448	0.00330866	0.268275	20	0.946909
contralateral_degree_asymmetry	psychencode_sqtl	7:133976413:133979573:clu_104482_NA	7	SLC35B4	rs2544224	G	A	0.00748726	0.00352295	0.0335633	0.270852	15	0.946909
contralateral_degree_asymmetry	psychencode_sqtl	6:32223191:32373894:clu_83953_NA	6	TSBP1-AS1	rs9268367	G	A	-0.0047936	0.0023985	0.0456541	0.271443	20	0.946909
contralateral_degree_asymmetry	psychencode_sqtl	10:114198147:114199264:clu_21230_NA	10	ZDHHC6	rs4918750	T	C	0.00796553	0.00258837	0.00208795	0.271607	14	0.946909
contralateral_degree_asymmetry	psychencode_sqtl	1:200635879:200637742:clu_15767_NA	1	DDX59	rs4437908	G	A	-0.00853809	0.00282605	0.0025177	0.272774	12	0.946909
contralateral_degree_asymmetry	psychencode_sqtl	6:170062520:170072351:clu_87890_NA	6	WDR27	rs78864023	A	T	-0.00447477	0.00217357	0.0395209	0.275214	16	0.946909
contralateral_degree_asymmetry	psychencode_sqtl	6:32333616:32357991:clu_83953_NA	6	TSBP1-AS1	rs9268365	T	G	0.00264141	0.00125281	0.0349981	0.276099	20	0.946909
contralateral_degree_asymmetry	psychencode_sqtl	17:44230332:44239843:clu_80024_NA	17	KANSL1	rs2732709	C	T	0.00200099	0.00101325	0.0482876	0.276389	10	0.946909
contralateral_degree_asymmetry	psychencode_sqtl	3:16305736:16306276:clu_38748_NA	3	DPH3	rs842251	G	C	-0.00429369	0.0017499	0.0141403	0.276669	20	0.946909
contralateral_degree_asymmetry	psychencode_sqtl	5:121739560:121767664:clu_46966_NA	5	SNCAIP	rs76705930	A	T	0.00563145	0.00275821	0.0411807	0.277875	8	0.946909
contralateral_degree_asymmetry	psychencode_sqtl	6:32222733:32223144:clu_83953_NA	6	TSBP1-AS1	rs4935352	G	A	-0.00861829	0.00276768	0.00184629	0.279804	20	0.946909
contralateral_degree_asymmetry	psychencode_sqtl	16:54925577:54927183:clu_58308_NA	16	CRNDE	rs8057224	T	C	0.00690197	0.00310293	0.0261257	0.280541	13	0.946909
contralateral_degree_asymmetry	psychencode_sqtl	18:34367042:34378412:clu_64660_NA	18	TPGS2	rs72883565	G	A	-0.00432713	0.00198604	0.0293486	0.28069	20	0.946909
contralateral_degree_asymmetry	psychencode_sqtl	8:102731876:102899369:clu_98844_NA	8	NCALD	rs486496	T	C	-0.00208701	0.000849594	0.0140308	0.28229	20	0.946909
contralateral_degree_asymmetry	psychencode_sqtl	2:101031573:101032685:clu_3362_NA	2	CHST10	rs74177695	C	T	-0.00389692	0.00196236	0.0470523	0.282314	20	0.946909
contralateral_degree_asymmetry	psychencode_sqtl	5:14746071:14749281:clu_44765_NA	5	ANKH	rs891050	T	C	-0.00740195	0.00249902	0.00305703	0.282362	18	0.946909
contralateral_degree_asymmetry	psychencode_sqtl	1:173502936:173506081:clu_15108_NA	1	SLC9C2	rs12078824	C	T	0.00824169	0.00300769	0.00613999	0.282844	20	0.946909
contralateral_degree_asymmetry	psychencode_sqtl	22:23959844:23962781:clu_25863_NA	22	DRICH1	rs9284522	C	G	-0.00455089	0.00207716	0.028458	0.283769	20	0.946909
contralateral_degree_asymmetry	psychencode_sqtl	16:16420866:16465164:clu_56903_NA	16	AC138969.1	rs7498461	T	C	-0.00385392	0.00166301	0.0204799	0.285321	20	0.946909
contralateral_degree_asymmetry	psychencode_sqtl	2:233421240:233428957:clu_7104_NA	2	EIF4E2	rs1190443	T	C	0.00627322	0.00299507	0.0362139	0.28611	6	0.946909
contralateral_degree_asymmetry	psychencode_sqtl	6:32223191:32357991:clu_83953_NA	6	TSBP1-AS1	rs9268361	A	G	-0.00351748	0.00173262	0.0423411	0.286434	20	0.946909
contralateral_degree_asymmetry	psychencode_sqtl	10:46258370:46258836:clu_18998_NA	10	WASHC2C	rs61855770	A	G	-0.00554646	0.00246786	0.0246094	0.290011	20	0.946909
contralateral_degree_asymmetry	psychencode_sqtl	16:16463079:16463173:clu_56900_NA	16	AC138969.1	rs55709104	A	G	-0.0056581	0.00250548	0.0239278	0.291116	15	0.946909
contralateral_degree_asymmetry	psychencode_sqtl	5:43645612:43648026:clu_45301_NA	5	NNT	rs71629185	A	G	-0.00791413	0.00272244	0.00364914	0.29217	20	0.946909
contralateral_degree_asymmetry	psychencode_sqtl	16:16418772:16463061:clu_56900_NA	16	AC138969.1	rs55709104	A	G	-0.0052001	0.00228449	0.0228301	0.292207	15	0.946909
contralateral_degree_asymmetry	psychencode_sqtl	6:170038756:170058372:clu_87889_NA	6	WDR27	rs79355059	C	T	-0.00561885	0.00276098	0.0418418	0.294715	19	0.946909
contralateral_degree_asymmetry	psychencode_sqtl	22:23964363:23966227:clu_25863_NA	22	DRICH1	rs9284522	C	G	-0.00435913	0.00198553	0.0281314	0.29539	20	0.946909
contralateral_degree_asymmetry	psychencode_sqtl	6:170034621:170038635:clu_87889_NA	6	WDR27	rs75659875	C	A	-0.00563334	0.00281912	0.0456881	0.296077	20	0.946909
contralateral_degree_asymmetry	psychencode_sqtl	12:95645847:95656682:clu_69343_NA	12	VEZT	rs757710835	G	GAAAAT	-0.00847871	0.00372056	0.0226744	0.296541	13	0.946909
contralateral_degree_asymmetry	psychencode_sqtl	5:87566402:87732090:clu_46289_NA	5	TMEM161B-AS1	rs3733809	C	A	0.00390632	0.0017021	0.0217327	0.297052	20	0.946909
contralateral_degree_asymmetry	psychencode_sqtl	22:23961281:23962781:clu_25863_NA	22	DRICH1	rs9284522	C	G	-0.00425077	0.00193078	0.0276949	0.297553	20	0.946909
contralateral_degree_asymmetry	psychencode_sqtl	13:49840139:49840920:clu_92427_NA	13	CDADC1	rs73186814	T	A	0.00429145	0.00210582	0.0415598	0.297802	9	0.946909
contralateral_degree_asymmetry	psychencode_sqtl	8:144657263:144657400:clu_99803_NA	8	NAPRT	rs1809148	A	G	-0.00437229	0.0019671	0.0262358	0.298175	20	0.946909
contralateral_degree_asymmetry	psychencode_sqtl	17:77078145:77079102:clu_81989_NA	17	ENGASE	rs73398101	C	T	0.00854806	0.00398227	0.0318305	0.298957	5	0.946909
contralateral_degree_asymmetry	psychencode_sqtl	18:5241811:5290085:clu_63952_NA	18	LINC00667	rs35703234	CA	C	-0.00527228	0.00251142	0.0357882	0.305894	20	0.946909
contralateral_degree_asymmetry	psychencode_sqtl	17:77079205:77079843:clu_81990_NA	17	ENGASE	rs61756761	G	A	0.00463636	0.00224006	0.0384754	0.30688	5	0.946909
contralateral_degree_asymmetry	psychencode_sqtl	3:16302336:16306276:clu_38748_NA	3	DPH3	rs842251	G	C	0.0031251	0.00125277	0.0126118	0.307516	20	0.946909
contralateral_degree_asymmetry	psychencode_sqtl	7:6085782:6086623:clu_100573_NA	7	EIF2AK1	rs59790240	G	A	-0.00658598	0.00289579	0.022946	0.307728	20	0.946909
contralateral_degree_asymmetry	psychencode_sqtl	17:44239891:44248221:clu_80024_NA	17	KANSL1	rs2732709	C	T	0.00220533	0.00111973	0.0488934	0.310242	7	0.946909
contralateral_degree_asymmetry	psychencode_sqtl	17:44172067:44248221:clu_80024_NA	17	KANSL1	rs2732709	C	T	-0.0014821	0.000747738	0.0474661	0.31097	9	0.946909
contralateral_degree_asymmetry	psychencode_sqtl	10:134165257:134166542:clu_21898_NA	10	LRRC27	rs2295273	G	T	-0.00323592	0.00158192	0.0407996	0.311224	20	0.946909
contralateral_degree_asymmetry	psychencode_sqtl	17:74309097:74309280:clu_81754_NA	17	PRPSAP1	rs201910795	CG	C	-0.00441139	0.00169668	0.00932218	0.311962	20	0.946909
contralateral_degree_asymmetry	psychencode_sqtl	6:32358530:32359401:clu_83953_NA	6	TSBP1-AS1	rs80301380	G	A	-0.00426962	0.00158053	0.0069052	0.312959	20	0.946909
contralateral_degree_asymmetry	psychencode_sqtl	10:134015620:134017266:clu_21885_NA	10	DPYSL4	rs11146230	A	G	-0.00649044	0.00302844	0.0320998	0.313759	12	0.946909
contralateral_degree_asymmetry	psychencode_sqtl	7:75616541:75616678:clu_102610_NA	7	TMEM120A	rs112178631	G	A	0.00530404	0.0024702	0.0317769	0.313799	11	0.946909
contralateral_degree_asymmetry	psychencode_sqtl	11:125440086:125442354:clu_33022_NA	11	EI24	rs549028	A	G	0.006735	0.00209752	0.00132305	0.315175	20	0.946909
contralateral_degree_asymmetry	psychencode_sqtl	1:203044885:203046123:clu_15967_NA	1	PPFIA4	rs903366	T	A	0.00561413	0.00284652	0.0485783	0.315769	7	0.946909
contralateral_degree_asymmetry	psychencode_sqtl	4:20720599:20728908:clu_73369_NA	4	PACRGL	rs11940062	G	A	0.00423119	0.00177378	0.0170605	0.317041	20	0.946909
contralateral_degree_asymmetry	psychencode_sqtl	15:86220329:86225389:clu_63128_NA	15	AKAP13	rs7177107	A	G	-0.00425106	0.00180978	0.0188272	0.317178	20	0.946909
contralateral_degree_asymmetry	psychencode_sqtl	14:31896998:31897350:clu_22749_NA	14	AL139353.1	rs7149165	T	C	0.00524256	0.00223052	0.0187545	0.317788	20	0.946909
contralateral_degree_asymmetry	psychencode_sqtl	5:87577923:87578532:clu_46289_NA	5	TMEM161B-AS1	rs16903057	C	T	-0.00377637	0.00180064	0.0359729	0.320312	20	0.946909
contralateral_degree_asymmetry	psychencode_sqtl	1:160302347:160305032:clu_14673_NA	1	COPA	rs686015	A	T	-0.00618545	0.0031418	0.0489807	0.32056	19	0.946909
contralateral_degree_asymmetry	psychencode_sqtl	1:173455540:173456874:clu_15106_NA	1	PRDX6	rs4611	T	C	-0.00347837	0.00145738	0.016999	0.322241	20	0.946909
contralateral_degree_asymmetry	psychencode_sqtl	11:122045471:122051044:clu_32858_NA	11	MIR100HG	rs527230	C	T	0.0109605	0.00377517	0.00369228	0.322976	9	0.946909
contralateral_degree_asymmetry	psychencode_sqtl	6:20846409:20874554:clu_83113_NA	6	CDKAL1	rs9350281	C	T	-0.00707976	0.0033126	0.03258	0.325411	20	0.946909
contralateral_degree_asymmetry	psychencode_sqtl	22:23959963:23961551:clu_25863_NA	22	DRICH1	rs9284522	C	G	-0.00435954	0.00198392	0.0279895	0.325943	20	0.946909
contralateral_degree_asymmetry	psychencode_sqtl	16:16468913:16469004:clu_56912_NA	16	AC138969.1	rs2007413	T	C	-0.00482629	0.00192214	0.0120424	0.327769	20	0.946909
contralateral_degree_asymmetry	psychencode_sqtl	14:105351604:105351706:clu_25163_NA	14	CEP170B	rs4983393	A	G	0.00719943	0.00351923	0.0407816	0.329213	16	0.946909
contralateral_degree_asymmetry	psychencode_sqtl	12:48730946:48738382:clu_67486_NA	12	ZNF641	rs2634682	C	T	-0.0060412	0.0026548	0.0228715	0.331331	20	0.946909
contralateral_degree_asymmetry	psychencode_sqtl	19:41938313:41939177:clu_53147_NA	19	DMAC2	rs749147328	CCAGA	C	-0.00291933	0.00104199	0.00508384	0.332581	12	0.946909
contralateral_degree_asymmetry	psychencode_sqtl	1:200635879:200636489:clu_15767_NA	1	DDX59	rs12061556	C	G	-0.00840565	0.00282213	0.00289683	0.335329	13	0.946909
contralateral_degree_asymmetry	psychencode_sqtl	2:112832539:112834769:clu_3696_NA	2	TMEM87B	rs748302198	C	CAAT	0.00562293	0.00278498	0.0434851	0.335543	13	0.946909
contralateral_degree_asymmetry	psychencode_sqtl	5:86957930:86974385:clu_46275_NA	5	LINC02488	rs840846	T	C	-0.00841164	0.00368681	0.0225159	0.337259	20	0.946909
contralateral_degree_asymmetry	psychencode_sqtl	9:79168148:79179294:clu_35206_NA	9	GCNT1	rs56369045	A	G	-0.00693668	0.00296545	0.0193268	0.337809	11	0.946909
contralateral_degree_asymmetry	psychencode_sqtl	6:88855056:88875522:clu_85740_NA	6	CNR1	rs806374	C	T	0.00343711	0.00152366	0.0240818	0.338362	20	0.946909
contralateral_degree_asymmetry	psychencode_sqtl	17:2207311:2213071:clu_76947_NA	17	SRR	rs12452620	C	T	0.00542623	0.0023371	0.0202447	0.338545	20	0.946909
contralateral_degree_asymmetry	psychencode_sqtl	16:16425837:16427463:clu_56912_NA	16	AC138969.1	rs2007413	T	C	-0.00570765	0.0023122	0.0135686	0.342382	20	0.946909
contralateral_degree_asymmetry	psychencode_sqtl	2:219613657:219613912:clu_6570_NA	2	TTLL4	rs72966038	A	G	0.00606492	0.00271781	0.025645	0.342424	8	0.946909
contralateral_degree_asymmetry	psychencode_sqtl	14:20917460:20920133:clu_22184_NA	14	OSGEP	rs3215948	A	AG	0.00359878	0.00157691	0.0224788	0.344147	17	0.946909
contralateral_degree_asymmetry	psychencode_sqtl	7:75616603:75616678:clu_102610_NA	7	TMEM120A	rs112178631	G	A	-0.00589369	0.00276859	0.0332734	0.345452	11	0.946909
contralateral_degree_asymmetry	psychencode_sqtl	8:144657070:144657163:clu_99803_NA	8	NAPRT	rs1809148	A	G	-0.00383207	0.00171236	0.025228	0.346242	20	0.946909
contralateral_degree_asymmetry	psychencode_sqtl	22:23961281:23961551:clu_25863_NA	22	DRICH1	rs9284522	C	G	-0.00428382	0.00194619	0.0277266	0.347193	20	0.946909
contralateral_degree_asymmetry	psychencode_sqtl	16:16418791:16419165:clu_56900_NA	16	AC138969.1	rs55709104	A	G	-0.0058286	0.00258641	0.0242247	0.347367	15	0.946909
contralateral_degree_asymmetry	psychencode_sqtl	8:144657263:144657593:clu_99803_NA	8	NAPRT	rs1809148	A	G	-0.00451648	0.00203055	0.0261306	0.347414	20	0.946909
contralateral_degree_asymmetry	psychencode_sqtl	22:23964363:23967070:clu_25863_NA	22	DRICH1	rs9284522	C	G	-0.00430066	0.00195523	0.0278379	0.349054	20	0.946909
contralateral_degree_asymmetry	psychencode_sqtl	4:20720595:20728908:clu_73369_NA	4	PACRGL	rs3764965	T	G	0.00585319	0.00291111	0.0443639	0.349928	19	0.946909
contralateral_degree_asymmetry	psychencode_sqtl	11:60150761:60154190:clu_29852_NA	11	MS4A7	rs950802	A	G	-0.00519585	0.00228864	0.0231909	0.355236	20	0.946909
contralateral_degree_asymmetry	psychencode_sqtl	19:58889476:58890152:clu_55368_NA	19	AC012313.6	rs6510140	C	T	0.0060145	0.00303191	0.0472858	0.359366	10	0.946909
contralateral_degree_asymmetry	psychencode_sqtl	5:477580:477921:clu_44291_NA	5	SLC9A3-AS1	rs1053247	T	C	0.00449446	0.00221956	0.0428741	0.36126	20	0.946909
contralateral_degree_asymmetry	psychencode_sqtl	3:75723157:75724915:clu_40957_NA	3	LINC00960	rs67836234	G	A	0.00653628	0.0028936	0.0238911	0.362121	16	0.946909
contralateral_degree_asymmetry	psychencode_sqtl	17:7760161:7760303:clu_77679_NA	17	NAA38	rs4290529	T	C	-0.0067268	0.00314755	0.0325852	0.362337	17	0.946909
contralateral_degree_asymmetry	psychencode_sqtl	5:87581668:87583253:clu_46290_NA	5	TMEM161B-AS1	rs12653830	T	A	-0.00650634	0.0027099	0.0163524	0.362798	12	0.946909
contralateral_degree_asymmetry	psychencode_sqtl	6:32359517:32373894:clu_83953_NA	6	TSBP1-AS1	rs67603244	G	A	-0.00937001	0.00299128	0.00173357	0.363412	20	0.946909
contralateral_degree_asymmetry	psychencode_sqtl	10:46254849:46258836:clu_18998_NA	10	WASHC2C	rs61855770	A	G	-0.00394802	0.00171885	0.0216247	0.366977	20	0.946909
contralateral_degree_asymmetry	psychencode_sqtl	15:52230457:52239489:clu_61600_NA	15	LEO1	rs2470610	A	G	0.00302737	0.00147939	0.0407204	0.367775	20	0.946909
contralateral_degree_asymmetry	psychencode_sqtl	8:144659528:144659827:clu_99806_NA	8	NAPRT	rs1809148	A	G	-0.00549552	0.0025004	0.027959	0.367804	20	0.946909
contralateral_degree_asymmetry	psychencode_sqtl	15:89430576:89438690:clu_63208_NA	15	HAPLN3	rs8040072	A	C	-0.00466114	0.00226623	0.0397075	0.369916	20	0.946909
contralateral_degree_asymmetry	psychencode_sqtl	3:132409490:132410036:clu_42280_NA	3	NPHP3	rs16839527	C	T	0.00895482	0.00336391	0.00776719	0.370934	8	0.946909
contralateral_degree_asymmetry	psychencode_sqtl	11:73850873:73872444:clu_31424_NA	11	C2CD3	rs10898961	G	C	0.00816064	0.00344866	0.0179658	0.371926	14	0.946909
contralateral_degree_asymmetry	psychencode_sqtl	17:44271251:44274177:clu_80031_NA	17	KANSL1-AS1	rs2732709	C	T	-0.00231872	0.00117926	0.0492699	0.374974	9	0.946909
contralateral_degree_asymmetry	psychencode_sqtl	1:173580551:173593926:clu_15111_NA	1	AL139142.2	rs61828917	T	C	-0.00336111	0.00149552	0.0246113	0.375042	20	0.946909
contralateral_degree_asymmetry	psychencode_sqtl	13:50571267:50571803:clu_92462_NA	13	TRIM13	rs61961303	C	T	0.00246804	0.00120011	0.0397329	0.375071	20	0.946909
contralateral_degree_asymmetry	psychencode_sqtl	22:39001353:39016217:clu_26872_NA	22	FAM227A	rs4821807	G	A	-0.00751613	0.00342577	0.0282355	0.375662	20	0.946909
contralateral_degree_asymmetry	psychencode_sqtl	3:9569387:9593958:clu_38327_NA	3	LHFPL4	rs2454462	A	G	-0.00535201	0.0025354	0.0347797	0.376178	12	0.946909
contralateral_degree_asymmetry	psychencode_sqtl	6:114469038:114489515:clu_86419_NA	6	HS3ST5	rs1519684	G	A	0.0098857	0.00374339	0.00827008	0.379287	12	0.946909
contralateral_degree_asymmetry	psychencode_sqtl	16:16425620:16427504:clu_56912_NA	16	AC138969.1	rs2007413	T	C	-0.00556355	0.00224915	0.0133752	0.379494	20	0.946909
contralateral_degree_asymmetry	psychencode_sqtl	6:32223718:32230389:clu_83953_NA	6	TSBP1-AS1	rs7767483	T	C	-0.00742206	0.00299449	0.0131909	0.380702	20	0.946909
contralateral_degree_asymmetry	psychencode_sqtl	22:21830449:21830804:clu_25735_NA	22	PI4KAP2	rs1061064	G	A	-0.00454125	0.00193318	0.0188186	0.380756	20	0.946909
contralateral_degree_asymmetry	psychencode_sqtl	8:102731876:102928037:clu_98844_NA	8	NCALD	rs486496	T	C	0.00226796	0.000922817	0.0139852	0.380764	20	0.946909
contralateral_degree_asymmetry	psychencode_sqtl	5:131598453:131602063:clu_47197_NA	5	PDLIM4	rs7736102	A	G	-0.00948893	0.00399512	0.0175428	0.382135	6	0.946909
contralateral_degree_asymmetry	psychencode_sqtl	7:134833022:134849170:clu_104512_NA	7	AGBL3	rs4732087	A	G	0.00675217	0.00284906	0.0177899	0.38327	11	0.946909
contralateral_degree_asymmetry	psychencode_sqtl	10:134161860:134165111:clu_21897_NA	10	LRRC27	rs2295273	G	T	0.00276359	0.00134501	0.0399077	0.384844	20	0.946909
contralateral_degree_asymmetry	psychencode_sqtl	5:112889551:112889639:clu_46808_NA	5	YTHDC2	rs4705557	A	G	-0.00669149	0.00335655	0.0462002	0.385679	20	0.946909
contralateral_degree_asymmetry	psychencode_sqtl	4:178560245:178596991:clu_76420_NA	4	AC078881.1	rs115852940	G	C	-0.00451449	0.00220781	0.0408765	0.386778	5	0.946909
contralateral_degree_asymmetry	psychencode_sqtl	3:183354099:183361268:clu_43451_NA	3	KLHL24	rs71318332	A	G	-0.00236817	0.00119578	0.0476539	0.388248	20	0.946909
contralateral_degree_asymmetry	psychencode_sqtl	3:132436961:132437838:clu_42279_NA	3	NPHP3	rs66564593	G	A	-0.00450519	0.0016534	0.0064341	0.390939	18	0.946909
contralateral_degree_asymmetry	psychencode_sqtl	10:134161860:134162467:clu_21897_NA	10	LRRC27	rs2295273	G	T	-0.00337109	0.00165113	0.0411825	0.391624	20	0.946909
contralateral_degree_asymmetry	psychencode_sqtl	8:144659909:144659982:clu_99807_NA	8	NAPRT	rs1809148	A	G	-0.0078762	0.00369277	0.0329355	0.392517	20	0.946909
contralateral_degree_asymmetry	psychencode_sqtl	17:74283978:74287096:clu_81752_NA	17	QRICH2	rs2279052	G	C	0.00438801	0.00211646	0.0381464	0.395129	20	0.946909
contralateral_degree_asymmetry	psychencode_sqtl	8:102731876:102792152:clu_98844_NA	8	NCALD	rs486496	T	C	0.00300044	0.00123036	0.0147418	0.395238	20	0.946909
contralateral_degree_asymmetry	psychencode_sqtl	8:102758221:102928037:clu_98844_NA	8	NCALD	rs490032	A	T	0.00505463	0.00208409	0.015294	0.395894	20	0.946909
contralateral_degree_asymmetry	psychencode_sqtl	20:3363153:3388736:clu_93797_NA	20	C20orf194	rs6139118	T	C	-0.00889361	0.00288541	0.00205431	0.396726	20	0.946909
contralateral_degree_asymmetry	psychencode_sqtl	1:43282251:43282425:clu_10629_NA	1	SVBP	rs12126083	A	G	-0.00628901	0.00223429	0.00488116	0.397853	20	0.946909
contralateral_degree_asymmetry	psychencode_sqtl	8:150560:163121:clu_96167_NA	8	RPL23AP53	rs7822515	A	G	0.00541851	0.00258979	0.0364155	0.397995	20	0.946909
contralateral_degree_asymmetry	psychencode_sqtl	5:475434:476278:clu_44290_NA	5	SLC9A3-AS1	rs1053247	T	C	0.00427297	0.00210106	0.0419794	0.398832	16	0.946909
contralateral_degree_asymmetry	psychencode_sqtl	2:1670258:1673486:clu_94_NA	2	PXDN	rs9678166	A	G	0.00768871	0.00348212	0.0272403	0.399939	5	0.946909
contralateral_degree_asymmetry	psychencode_sqtl	1:173517691:173542321:clu_15108_NA	1	SLC9C2	rs12561796	T	C	0.00428388	0.00194081	0.0272954	0.400859	20	0.946909
contralateral_degree_asymmetry	psychencode_sqtl	17:44230335:44248221:clu_80024_NA	17	KANSL1	rs2732709	C	T	0.00181681	0.000918878	0.0480187	0.40265	8	0.946909
contralateral_degree_asymmetry	psychencode_sqtl	16:16418791:16463173:clu_56900_NA	16	AC138969.1	rs55709104	A	G	-0.00500266	0.0021915	0.0224446	0.402792	19	0.946909
contralateral_degree_asymmetry	psychencode_sqtl	16:19726359:19729480:clu_57059_NA	16	KNOP1	rs7187976	G	A	0.00883913	0.00351323	0.0118711	0.40421	11	0.946909
contralateral_degree_asymmetry	psychencode_sqtl	17:11973166:11984673:clu_77925_NA	17	MAP2K4	rs11654465	C	T	0.00782122	0.00360231	0.0299184	0.406014	9	0.946909
contralateral_degree_asymmetry	psychencode_sqtl	17:7760516:7786553:clu_77679_NA	17	NAA38	rs8078725	G	A	0.00556884	0.00216438	0.0100837	0.406451	20	0.946909
contralateral_degree_asymmetry	psychencode_sqtl	19:41888826:41889791:clu_53126_NA	19	TMEM91	rs749147328	CCAGA	C	0.00578231	0.0021602	0.00743399	0.406582	7	0.946909
contralateral_degree_asymmetry	psychencode_sqtl	4:178600659:178617694:clu_76420_NA	4	AC078881.1	rs115852940	G	C	-0.00431242	0.0021109	0.0410599	0.40666	5	0.946909
contralateral_degree_asymmetry	psychencode_sqtl	4:178544852:178544993:clu_76420_NA	4	AC078881.1	rs115852940	G	C	-0.00440674	0.00215909	0.0412485	0.407321	7	0.946909
contralateral_degree_asymmetry	psychencode_sqtl	17:5291272:5292122:clu_77322_NA	17	NUP88	rs61009838	A	G	0.00257011	0.00115758	0.0264023	0.407948	20	0.946909
contralateral_degree_asymmetry	psychencode_sqtl	11:73869739:73872444:clu_31424_NA	11	C2CD3	rs11603981	C	T	-0.00621946	0.00221345	0.00495641	0.411582	20	0.946909
contralateral_degree_asymmetry	psychencode_sqtl	2:220047030:220047101:clu_6619_NA	2	RETREG2	rs11680709	A	G	-0.00657365	0.00275065	0.0168551	0.413047	8	0.946909
contralateral_degree_asymmetry	psychencode_sqtl	5:131685650:131695773:clu_47201_NA	5	MIR3936HG	rs2631370	C	T	0.0051654	0.00222726	0.0203859	0.413907	20	0.946909
contralateral_degree_asymmetry	psychencode_sqtl	5:87686278:87732090:clu_46289_NA	5	TMEM161B-AS1	rs3733809	C	A	0.00709946	0.00320976	0.0269781	0.414449	7	0.946909
contralateral_degree_asymmetry	psychencode_sqtl	4:178553843:178559113:clu_76420_NA	4	AC078881.1	rs115852940	G	C	-0.00461738	0.00226336	0.0413447	0.415016	7	0.946909
contralateral_degree_asymmetry	psychencode_sqtl	1:173455540:173468461:clu_15106_NA	1	PRDX6	rs4611	T	C	0.00335068	0.00140403	0.0170111	0.415043	20	0.946909
contralateral_degree_asymmetry	psychencode_sqtl	4:178363735:178366287:clu_76420_NA	4	AC078881.1	rs115852940	G	C	-0.00460793	0.00226171	0.0416136	0.416103	7	0.946909
contralateral_degree_asymmetry	psychencode_sqtl	7:6617129:6617221:clu_100609_NA	7	ZDHHC4	rs34566172	T	G	-0.00521913	0.00253494	0.0395057	0.416468	17	0.946909
contralateral_degree_asymmetry	psychencode_sqtl	16:16425590:16425711:clu_56912_NA	16	AC138969.1	rs2007413	T	C	-0.00560814	0.00227092	0.0135286	0.418297	18	0.946909
contralateral_degree_asymmetry	psychencode_sqtl	7:45834797:45838138:clu_101790_NA	7	GTF2IP13	rs9769645	G	A	0.0059893	0.00291291	0.039771	0.418795	14	0.946909
contralateral_degree_asymmetry	psychencode_sqtl	13:50571352:50571803:clu_92462_NA	13	TRIM13	rs61961303	C	T	-0.00222536	0.00108025	0.0393935	0.418807	20	0.946909
contralateral_degree_asymmetry	psychencode_sqtl	6:32230562:32317289:clu_83953_NA	6	TSBP1-AS1	rs4713524	C	G	-0.00866152	0.00282793	0.00219245	0.420419	20	0.946909
contralateral_degree_asymmetry	psychencode_sqtl	22:38982204:38987204:clu_26870_NA	22	FAM227A	rs7291396	T	C	-0.00732702	0.00328675	0.0257967	0.422303	19	0.946909
contralateral_degree_asymmetry	psychencode_sqtl	11:43775671:43776423:clu_29348_NA	11	HSD17B12	rs34444255	T	TG	0.00376915	0.00162014	0.0199951	0.422397	20	0.946909
contralateral_degree_asymmetry	psychencode_sqtl	16:16420866:16421593:clu_56903_NA	16	AC138969.1	rs7498461	T	C	0.00540043	0.0024075	0.0248859	0.422718	13	0.946909
contralateral_degree_asymmetry	psychencode_sqtl	3:149459505:149468465:clu_42729_NA	3	COMMD2	rs74697246	A	G	0.00375433	0.00112927	0.000885567	0.423673	12	0.946909
contralateral_degree_asymmetry	psychencode_sqtl	8:144659894:144659986:clu_99807_NA	8	NAPRT	rs1809148	A	G	-0.00816909	0.00384731	0.0337266	0.424449	19	0.946909
contralateral_degree_asymmetry	psychencode_sqtl	22:21831053:21832286:clu_25735_NA	22	PI4KAP2	rs1061064	G	A	-0.00544046	0.00235124	0.020675	0.425024	20	0.946909
contralateral_degree_asymmetry	psychencode_sqtl	16:84218595:84220507:clu_59584_NA	16	TAF1C	rs4150126	A	G	-0.00291293	0.00140986	0.0388172	0.426506	12	0.946909
contralateral_degree_asymmetry	psychencode_sqtl	12:4714252:4719321:clu_65994_NA	12	DYRK4	rs997373	A	C	-0.00337324	0.00171028	0.0485717	0.426986	20	0.946909
contralateral_degree_asymmetry	psychencode_sqtl	3:132435753:132437838:clu_42279_NA	3	NPHP3	rs66564593	G	A	0.00462851	0.0017029	0.0065675	0.428461	18	0.946909
contralateral_degree_asymmetry	psychencode_sqtl	17:2213284:2218851:clu_76947_NA	17	SRR	rs17761864	A	C	0.00709385	0.00308304	0.0213958	0.428548	20	0.946909
contralateral_degree_asymmetry	psychencode_sqtl	4:178600659:178604650:clu_76420_NA	4	AC078881.1	rs115852940	G	C	-0.00462297	0.00226825	0.041538	0.432226	7	0.946909
contralateral_degree_asymmetry	psychencode_sqtl	5:131668003:131670478:clu_47201_NA	5	MIR3936HG	rs2631365	C	T	-0.00492482	0.00210883	0.0195264	0.434763	20	0.946909
contralateral_degree_asymmetry	psychencode_sqtl	4:25367020:25370651:clu_73442_NA	4	ZCCHC4	rs3756205	G	T	0.00607004	0.00282353	0.0315707	0.435508	20	0.946909
contralateral_degree_asymmetry	psychencode_sqtl	3:132408107:132410036:clu_42280_NA	3	NPHP3	rs74657284	T	C	0.00926128	0.00347251	0.00765253	0.436295	6	0.946909
contralateral_degree_asymmetry	psychencode_sqtl	22:21830449:21830933:clu_25735_NA	22	PI4KAP2	rs1061064	G	A	0.00358301	0.0015175	0.0182195	0.437144	20	0.946909
contralateral_degree_asymmetry	psychencode_sqtl	8:102792207:102928037:clu_98844_NA	8	NCALD	rs484657	A	G	0.00281059	0.00111523	0.0117292	0.438085	20	0.946909
contralateral_degree_asymmetry	psychencode_sqtl	9:131771070:131771732:clu_37060_NA	9	SH3GLB2	rs719703	C	T	-0.00620449	0.00313394	0.0477287	0.438916	8	0.946909
contralateral_degree_asymmetry	psychencode_sqtl	17:5302970:5308377:clu_77324_NA	17	NUP88	rs55662604	C	T	-0.0057657	0.00274524	0.0357069	0.43929	20	0.946909
contralateral_degree_asymmetry	psychencode_sqtl	12:48516642:48524146:clu_67477_NA	12	PFKM	rs11168547	C	T	-0.00950722	0.00481071	0.0481252	0.439379	8	0.946909
contralateral_degree_asymmetry	psychencode_sqtl	1:43291409:43296115:clu_10634_NA	1	ERMAP	rs12124733	A	G	0.00572888	0.00256697	0.02563	0.441842	20	0.946909
contralateral_degree_asymmetry	psychencode_sqtl	1:173517691:173542326:clu_15108_NA	1	SLC9C2	rs12561796	T	C	0.00402534	0.00181013	0.0261626	0.442821	20	0.946909
contralateral_degree_asymmetry	psychencode_sqtl	2:98166077:98166567:clu_3221_NA	2	ANKRD36B	rs5832844	T	TC	-0.0056654	0.0024839	0.0225575	0.444042	20	0.946909
contralateral_degree_asymmetry	psychencode_sqtl	6:32223191:32317289:clu_83953_NA	6	TSBP1-AS1	rs3763304	T	C	-0.00819995	0.00260111	0.00161889	0.445817	20	0.946909
contralateral_degree_asymmetry	psychencode_sqtl	3:149459505:149468044:clu_42729_NA	3	COMMD2	rs74697246	A	G	-0.00401451	0.00121372	0.000940979	0.446587	11	0.946909
contralateral_degree_asymmetry	psychencode_sqtl	15:85724743:85736941:clu_63104_NA	15	AC044860.1	rs11637730	T	A	-0.00550071	0.00210623	0.00901082	0.447124	20	0.946909
contralateral_degree_asymmetry	psychencode_sqtl	4:178600659:178648778:clu_76420_NA	4	AC078881.1	rs115852940	G	C	-0.00456621	0.00223911	0.0414201	0.447364	7	0.946909
contralateral_degree_asymmetry	psychencode_sqtl	2:62063244:62066556:clu_2048_NA	2	FAM161A	rs113039242	C	T	0.00628273	0.00266604	0.0184442	0.448553	13	0.946909
contralateral_degree_asymmetry	psychencode_sqtl	22:39031987:39032456:clu_26873_NA	22	FAM227A	rs5757188	A	G	-0.00787355	0.00331516	0.0175481	0.449517	19	0.946909
contralateral_degree_asymmetry	psychencode_sqtl	4:99927017:99950018:clu_74866_NA	4	METAP1	rs7674742	A	C	-0.00673907	0.00291832	0.0209309	0.44963	6	0.946909
contralateral_degree_asymmetry	psychencode_sqtl	4:178372744:178422346:clu_76420_NA	4	AC078881.1	rs115852940	G	C	-0.00456339	0.00223658	0.0413164	0.451315	7	0.946909
contralateral_degree_asymmetry	psychencode_sqtl	6:32230586:32317289:clu_83953_NA	6	TSBP1-AS1	rs4713524	C	G	-0.00966697	0.00325667	0.00299389	0.452065	20	0.946909
contralateral_degree_asymmetry	psychencode_sqtl	16:16425620:16469004:clu_56912_NA	16	AC138969.1	rs2007413	T	C	-0.00598014	0.00243323	0.0139833	0.456409	20	0.946909
contralateral_degree_asymmetry	psychencode_sqtl	1:173567171:173593926:clu_15111_NA	1	AL139142.2	rs12561796	T	C	-0.00429678	0.00191734	0.0250251	0.457257	20	0.946909
contralateral_degree_asymmetry	psychencode_sqtl	4:178363735:178364939:clu_76420_NA	4	AC078881.1	rs115852940	G	C	-0.00462696	0.00227103	0.041612	0.457737	7	0.946909
contralateral_degree_asymmetry	psychencode_sqtl	6:32230586:32357991:clu_83953_NA	6	TSBP1-AS1	rs9268361	A	G	-0.00598111	0.00303985	0.0491175	0.458453	19	0.946909
contralateral_degree_asymmetry	psychencode_sqtl	8:150560:169290:clu_96167_NA	8	RPL23AP53	rs2286140	C	G	0.00497784	0.00218972	0.0230094	0.458855	20	0.946909
contralateral_degree_asymmetry	psychencode_sqtl	7:45838202:45846939:clu_101790_NA	7	GTF2IP13	rs9769645	G	A	0.00690074	0.00340161	0.0424923	0.45939	13	0.946909
contralateral_degree_asymmetry	psychencode_sqtl	4:178363507:178372629:clu_76420_NA	4	AC078881.1	rs115852940	G	C	-0.00453184	0.00222121	0.0413245	0.459435	7	0.946909
contralateral_degree_asymmetry	psychencode_sqtl	3:52720121:52720785:clu_40377_NA	3	GNL3	rs7612511	C	T	0.00474913	0.00190238	0.0125456	0.460072	20	0.946909
contralateral_degree_asymmetry	psychencode_sqtl	17:18602588:18604670:clu_78257_NA	17	TRIM16L	rs755889280	GA	G	0.00489075	0.00233032	0.0358389	0.46041	20	0.946909
contralateral_degree_asymmetry	psychencode_sqtl	4:178560245:178563522:clu_76420_NA	4	AC078881.1	rs115852940	G	C	-0.00465042	0.00228273	0.0416282	0.463081	7	0.946909
contralateral_degree_asymmetry	psychencode_sqtl	9:98536299:98612509:clu_35742_NA	9	LINC00476	rs1836404	T	C	0.00618324	0.00260253	0.0175082	0.464324	18	0.946909
contralateral_degree_asymmetry	psychencode_sqtl	2:62065840:62066556:clu_2048_NA	2	FAM161A	rs17513666	T	C	-0.00672852	0.00298012	0.0239582	0.464945	10	0.946909
contralateral_degree_asymmetry	psychencode_sqtl	22:21830512:21830933:clu_25735_NA	22	PI4KAP2	rs178029	A	G	-0.00533403	0.00231659	0.0213051	0.465977	20	0.946909
contralateral_degree_asymmetry	psychencode_sqtl	1:150974305:150974641:clu_13728_NA	1	MINDY1	rs17661062	A	T	0.00453953	0.00228587	0.0470432	0.46725	15	0.946909
contralateral_degree_asymmetry	psychencode_sqtl	1:236347206:236371350:clu_17249_NA	1	GPR137B	rs3215798	cortical_thickness	C	-0.00492367	0.00225285	0.0288497	0.467553	20	0.946909
contralateral_degree_asymmetry	psychencode_sqtl	5:112851059:112868576:clu_46800_NA	5	YTHDC2	rs1820059	G	T	-0.00770855	0.00365401	0.0348913	0.468378	20	0.946909
contralateral_degree_asymmetry	psychencode_sqtl	4:99917018:99950018:clu_74866_NA	4	METAP1	rs12374261	T	C	0.00457319	0.00163154	0.00506298	0.468789	20	0.946909
contralateral_degree_asymmetry	psychencode_sqtl	12:96255071:96259102:clu_69363_NA	12	SNRPF	rs80247972	T	C	0.00561339	0.00260183	0.0309685	0.469106	20	0.946909
contralateral_degree_asymmetry	psychencode_sqtl	10:133982537:133995861:clu_21871_NA	10	JAKMIP3	rs7924269	A	G	-0.00426882	0.00207758	0.0399071	0.470664	20	0.946909
contralateral_degree_asymmetry	psychencode_sqtl	16:16419098:16419165:clu_56900_NA	16	AC138969.1	rs55709104	A	G	-0.00684908	0.0031225	0.0282743	0.470677	12	0.946909
contralateral_degree_asymmetry	psychencode_sqtl	4:178517685:178536499:clu_76420_NA	4	AC078881.1	rs115852940	G	C	-0.00444912	0.00217243	0.0405604	0.470981	7	0.946909
contralateral_degree_asymmetry	psychencode_sqtl	4:178559258:178560086:clu_76420_NA	4	AC078881.1	rs115852940	G	C	-0.00446698	0.00218958	0.0413398	0.471375	7	0.946909
contralateral_degree_asymmetry	psychencode_sqtl	15:86299187:86301115:clu_63133_NA	15	clustering_63133_NA	rs8023985	T	C	-0.00526397	0.00220941	0.0171945	0.472405	20	0.946909
contralateral_degree_asymmetry	psychencode_sqtl	3:12869103:12872902:clu_38546_NA	3	CAND2	rs7638085	T	G	-0.0101856	0.00401583	0.011201	0.474094	4	0.946909
contralateral_degree_asymmetry	psychencode_sqtl	4:178505797:178514626:clu_76420_NA	4	AC078881.1	rs115852940	G	C	-0.00436875	0.00212979	0.0402422	0.474473	7	0.946909
contralateral_degree_asymmetry	psychencode_sqtl	18:21086606:21099833:clu_64335_NA	18	NPC1	rs303762	C	T	-0.0044928	0.00165956	0.00678477	0.475505	20	0.946909
contralateral_degree_asymmetry	psychencode_sqtl	1:173495853:173506081:clu_15108_NA	1	SLC9C2	rs12561796	T	C	0.00429325	0.00194081	0.0269601	0.475554	20	0.946909
contralateral_degree_asymmetry	psychencode_sqtl	2:179334512:179343006:clu_5431_NA	2	FKBP7	rs16866342	G	C	-0.00556479	0.00253241	0.0279899	0.47637	20	0.946909
contralateral_degree_asymmetry	psychencode_sqtl	4:178363735:178366237:clu_76420_NA	4	AC078881.1	rs115852940	G	C	-0.00447979	0.00219363	0.0411332	0.476856	7	0.946909
contralateral_degree_asymmetry	psychencode_sqtl	4:178363735:178366188:clu_76420_NA	4	AC078881.1	rs115852940	G	C	-0.00449418	0.00219618	0.040721	0.476938	7	0.946909
contralateral_degree_asymmetry	psychencode_sqtl	4:178544956:178588778:clu_76420_NA	4	AC078881.1	rs115852940	G	C	-0.00446811	0.00218398	0.0407704	0.477332	7	0.946909
contralateral_degree_asymmetry	psychencode_sqtl	16:16418772:16418885:clu_56900_NA	16	AC138969.1	rs55709104	A	G	-0.00599567	0.00267075	0.0247719	0.477859	18	0.946909
contralateral_degree_asymmetry	psychencode_sqtl	5:87577923:87578420:clu_46289_NA	5	TMEM161B-AS1	rs34148755	T	G	0.00868065	0.00401692	0.0306937	0.481054	11	0.946909
contralateral_degree_asymmetry	psychencode_sqtl	9:132623891:132627582:clu_37128_NA	9	USP20	rs35595055	G	C	-0.00251491	0.00119044	0.0346362	0.482901	20	0.946909
contralateral_degree_asymmetry	psychencode_sqtl	22:21832204:21832286:clu_25735_NA	22	PI4KAP2	rs1061064	G	A	-0.00401342	0.00169817	0.0181095	0.484113	20	0.946909
contralateral_degree_asymmetry	psychencode_sqtl	4:178363735:178544813:clu_76420_NA	4	AC078881.1	rs115852940	G	C	-0.00456963	0.00224271	0.0415954	0.484402	7	0.946909
contralateral_degree_asymmetry	psychencode_sqtl	4:178363735:178385478:clu_76420_NA	4	AC078881.1	rs115852940	G	C	-0.00454973	0.00223002	0.0413284	0.484422	7	0.946909
contralateral_degree_asymmetry	psychencode_sqtl	4:178573444:178596991:clu_76420_NA	4	AC078881.1	rs115852940	G	C	-0.00443309	0.00216316	0.0404273	0.487655	7	0.946909
contralateral_degree_asymmetry	psychencode_sqtl	8:102762915:102928037:clu_98844_NA	8	NCALD	rs486496	T	C	0.00484477	0.00202489	0.0167291	0.488052	20	0.946909
contralateral_degree_asymmetry	psychencode_sqtl	16:48643453:48644566:clu_58141_NA	16	clustering_58141_NA	rs1872652	A	C	-0.00291722	0.00110077	0.00804514	0.488169	20	0.946909
contralateral_degree_asymmetry	psychencode_sqtl	17:2210611:2221164:clu_76947_NA	17	SRR	rs3744270	A	G	0.00507091	0.00248731	0.0414786	0.489374	20	0.946909
contralateral_degree_asymmetry	psychencode_sqtl	22:23959844:23961024:clu_25863_NA	22	DRICH1	rs9284522	C	G	-0.00741683	0.00355309	0.0368491	0.49175	13	0.946909
contralateral_degree_asymmetry	psychencode_sqtl	22:51009962:51010435:clu_27815_NA	22	CPT1B	rs131756	T	C	0.00577463	0.00288061	0.0449998	0.493026	12	0.946909
contralateral_degree_asymmetry	psychencode_sqtl	4:178366035:178366237:clu_76420_NA	4	AC078881.1	rs115852940	G	C	-0.00458041	0.00224534	0.0413538	0.495382	7	0.946909
contralateral_degree_asymmetry	psychencode_sqtl	4:178544956:178560127:clu_76420_NA	4	AC078881.1	rs115852940	G	C	-0.00446602	0.00218107	0.0405965	0.495562	7	0.946909
contralateral_degree_asymmetry	psychencode_sqtl	19:31733781:31840086:clu_52163_NA	19	TSHZ3	rs10425658	T	C	0.0101366	0.00393064	0.00991248	0.497946	7	0.946909
contralateral_degree_asymmetry	psychencode_sqtl	2:220041053:220041482:clu_6617_NA	2	CNPPD1	rs3731900	A	C	-0.00544325	0.00209177	0.00926225	0.497962	18	0.946909
contralateral_degree_asymmetry	psychencode_sqtl	11:121934979:121936844:clu_32858_NA	11	MIR100HG	rs2850779	A	G	0.00798619	0.00347846	0.0216816	0.501846	7	0.946909
contralateral_degree_asymmetry	psychencode_sqtl	2:98315599:98319132:clu_3237_NA	2	C2orf92	rs5832844	T	TC	0.00597432	0.00265835	0.0246159	0.501889	15	0.946909
contralateral_degree_asymmetry	psychencode_sqtl	1:173499193:173526479:clu_15108_NA	1	SLC9C2	rs12561796	T	C	0.00430003	0.0019478	0.02727	0.502037	20	0.946909
contralateral_degree_asymmetry	psychencode_sqtl	7:45834797:45844698:clu_101790_NA	7	GTF2IP13	rs9769645	G	A	0.00660695	0.00323792	0.0413014	0.502251	14	0.946909
contralateral_degree_asymmetry	psychencode_sqtl	2:219613657:219613981:clu_6570_NA	2	TTLL4	rs7582193	C	T	0.00720864	0.00300093	0.0162995	0.502621	8	0.946909
contralateral_degree_asymmetry	psychencode_sqtl	15:52233795:52239489:clu_61600_NA	15	LEO1	rs2470611	G	T	-0.0054757	0.00266483	0.0398982	0.506215	20	0.946909
contralateral_degree_asymmetry	psychencode_sqtl	5:112889551:112889623:clu_46808_NA	5	YTHDC2	rs4705557	A	G	0.00764393	0.00388961	0.0493888	0.507515	17	0.946909
contralateral_degree_asymmetry	psychencode_sqtl	7:97598364:97599082:clu_103170_NA	7	AC079781.5	rs11983172	A	G	-0.00479418	0.00231904	0.038705	0.507624	11	0.946909
contralateral_degree_asymmetry	psychencode_sqtl	1:173506178:173523872:clu_15108_NA	1	SLC9C2	rs16846683	C	T	0.00690993	0.00281027	0.0139397	0.508704	20	0.946909
contralateral_degree_asymmetry	psychencode_sqtl	8:102864898:102928037:clu_98844_NA	8	NCALD	rs484657	A	G	0.00368247	0.00147385	0.0124709	0.509109	20	0.946909
contralateral_degree_asymmetry	psychencode_sqtl	22:21830449:21832079:clu_25735_NA	22	PI4KAP2	rs752394140	AGGCTGCAG	A	-0.00504057	0.00228226	0.0272033	0.511875	20	0.946909
contralateral_degree_asymmetry	psychencode_sqtl	5:164149813:164328804:clu_48301_NA	5	AC109466.1	rs6896925	G	A	-0.00597014	0.00277099	0.0311999	0.512478	20	0.946909
contralateral_degree_asymmetry	psychencode_sqtl	7:134766542:134793953:clu_104512_NA	7	AGBL3	rs4728350	G	A	0.00741428	0.00292574	0.0112718	0.513327	11	0.946909
contralateral_degree_asymmetry	psychencode_sqtl	8:102837901:102928037:clu_98844_NA	8	NCALD	rs544821	C	A	0.00433189	0.0017883	0.0154206	0.513933	20	0.946909
contralateral_degree_asymmetry	psychencode_sqtl	3:52720218:52720785:clu_40377_NA	3	GNL3	rs7612511	C	T	-0.00402061	0.00159704	0.0118177	0.515101	20	0.946909
contralateral_degree_asymmetry	psychencode_sqtl	2:220047030:220047170:clu_6619_NA	2	RETREG2	rs7017	T	C	-0.0055555	0.00226555	0.0141999	0.515529	9	0.946909
contralateral_degree_asymmetry	psychencode_sqtl	4:147096963:147097320:clu_75796_NA	4	LSM6	rs28420466	G	A	-0.00383779	0.00179285	0.0323057	0.518499	14	0.946909
contralateral_degree_asymmetry	psychencode_sqtl	9:130165032:130166020:clu_36774_NA	9	SLC2A8	rs10987619	T	A	0.00603345	0.00301151	0.0451276	0.518636	16	0.946909
contralateral_degree_asymmetry	psychencode_sqtl	1:173506178:173542321:clu_15108_NA	1	SLC9C2	rs12561796	T	C	0.00431195	0.00195188	0.0271654	0.519916	20	0.946909
contralateral_degree_asymmetry	psychencode_sqtl	5:87706011:87732090:clu_46289_NA	5	TMEM161B-AS1	rs17548339	G	T	-0.00591053	0.00265573	0.0260428	0.521527	12	0.946909
contralateral_degree_asymmetry	psychencode_sqtl	4:99917018:99926920:clu_74866_NA	4	METAP1	rs12374261	T	C	-0.00596294	0.00218437	0.00633688	0.521926	20	0.946909
contralateral_degree_asymmetry	psychencode_sqtl	4:178544956:178553801:clu_76420_NA	4	AC078881.1	rs115852940	G	C	-0.0045044	0.00220364	0.0409467	0.522442	7	0.946909
contralateral_degree_asymmetry	psychencode_sqtl	14:64421633:64428243:clu_23596_NA	14	SYNE2	rs1255890	T	C	0.00330638	0.00143415	0.0211408	0.522612	20	0.946909
contralateral_degree_asymmetry	psychencode_sqtl	2:48541953:48586186:clu_1726_NA	2	FOXN2	rs79073127	C	G	-0.00468671	0.00219953	0.0331072	0.524213	20	0.946909
contralateral_degree_asymmetry	psychencode_sqtl	6:26796219:26839903:clu_83363_NA	6	GUSBP2	rs12189814	G	A	-0.00543382	0.00214332	0.0112372	0.524547	20	0.946909
contralateral_degree_asymmetry	psychencode_sqtl	1:110956853:110958631:clu_12754_NA	1	LAMTOR5-AS1	rs12135220	A	G	-0.00583332	0.00287807	0.0426814	0.524607	20	0.946909
contralateral_degree_asymmetry	psychencode_sqtl	16:16456324:16456504:clu_56895_NA	16	AC138969.1	rs62044260	C	G	-0.0051841	0.00227793	0.0228583	0.525069	17	0.946909
contralateral_degree_asymmetry	psychencode_sqtl	1:173516923:173542321:clu_15108_NA	1	SLC9C2	rs12561796	T	C	0.00415778	0.00187315	0.026441	0.525645	20	0.946909
contralateral_degree_asymmetry	psychencode_sqtl	22:39064330:39065693:clu_26875_NA	22	AL021707.2	rs2076028	A	G	-0.00694317	0.00261809	0.00800174	0.526238	20	0.946909
contralateral_degree_asymmetry	psychencode_sqtl	22:46505233:46505644:clu_27448_NA	22	MIRLET7BHG	rs11090912	T	C	-0.00588748	0.00243283	0.0155201	0.526995	4	0.946909
contralateral_degree_asymmetry	psychencode_sqtl	7:134833073:134849170:clu_104512_NA	7	AGBL3	rs4732087	A	G	0.00718046	0.00303511	0.0179914	0.52764	11	0.946909
contralateral_degree_asymmetry	psychencode_sqtl	6:32223775:32230389:clu_83953_NA	6	TSBP1-AS1	rs62404560	G	A	-0.00793164	0.00258091	0.00211779	0.527727	20	0.946909
contralateral_degree_asymmetry	psychencode_sqtl	16:16357501:16357615:clu_56882_NA	16	NOMO3	rs55709104	A	G	-0.00792593	0.00363843	0.0293768	0.527788	11	0.946909
contralateral_degree_asymmetry	psychencode_sqtl	11:89902160:89903237:clu_31852_NA	11	NAALAD2	rs10732447	T	G	-0.00560017	0.00276211	0.0426117	0.528901	16	0.946909
contralateral_degree_asymmetry	psychencode_sqtl	1:173540214:173542321:clu_15108_NA	1	SLC9C2	rs12561796	T	C	0.00405556	0.00182716	0.0264461	0.529063	20	0.946909
contralateral_degree_asymmetry	psychencode_sqtl	2:98275106:98275342:clu_3234_NA	2	ACTR1B	rs11695197	A	G	0.00590007	0.00214731	0.00600234	0.529921	12	0.946909
contralateral_degree_asymmetry	psychencode_sqtl	22:39072494:39077731:clu_26875_NA	22	AL021707.2	rs5757237	C	G	-0.00458526	0.00195938	0.0192757	0.530024	20	0.946909
contralateral_degree_asymmetry	psychencode_sqtl	7:45844888:45860521:clu_101790_NA	7	GTF2IP13	rs9769645	G	A	0.00663232	0.00325188	0.0413966	0.530396	16	0.946909
contralateral_degree_asymmetry	psychencode_sqtl	4:178544956:178573377:clu_76420_NA	4	AC078881.1	rs115852940	G	C	-0.00449167	0.00219375	0.0406104	0.531318	7	0.946909
contralateral_degree_asymmetry	psychencode_sqtl	4:178517685:178591643:clu_76420_NA	4	AC078881.1	rs115852940	G	C	-0.00450733	0.00220456	0.0408998	0.531487	7	0.946909
contralateral_degree_asymmetry	psychencode_sqtl	2:173427019:173428780:clu_5253_NA	2	PDK1	rs10930565	G	A	-0.00791315	0.00342163	0.0207399	0.533022	20	0.946909
contralateral_degree_asymmetry	psychencode_sqtl	2:186815488:186826331:clu_5603_NA	2	AC097500.1	rs72903964	T	C	0.00559452	0.0025137	0.0260406	0.53311	20	0.946909
contralateral_degree_asymmetry	psychencode_sqtl	1:173495853:173502748:clu_15108_NA	1	SLC9C2	rs12561796	T	C	0.00435601	0.00197257	0.0272237	0.533917	20	0.946909
contralateral_degree_asymmetry	psychencode_sqtl	1:173499193:173516828:clu_15108_NA	1	SLC9C2	rs12561796	T	C	0.00431933	0.00195982	0.0275287	0.537153	20	0.946909
contralateral_degree_asymmetry	psychencode_sqtl	10:114185351:114188140:clu_21225_NA	10	ZDHHC6	rs3740142	A	G	-0.00887608	0.00301594	0.00324991	0.537708	6	0.946909
contralateral_degree_asymmetry	psychencode_sqtl	2:219423440:219425543:clu_6532_NA	2	USP37	rs1554623	T	C	0.00769865	0.00308013	0.0124385	0.537869	12	0.946909
contralateral_degree_asymmetry	psychencode_sqtl	4:178560245:178591643:clu_76420_NA	4	AC078881.1	rs115852940	G	C	-0.00443279	0.00216077	0.0402193	0.538592	7	0.946909
contralateral_degree_asymmetry	psychencode_sqtl	22:51024384:51025272:clu_27825_NA	22	CHKB-DT	rs470116	C	G	0.00559745	0.00225666	0.0131229	0.539737	20	0.946909
contralateral_degree_asymmetry	psychencode_sqtl	8:102731876:102762826:clu_98844_NA	8	NCALD	rs486496	T	C	0.00674387	0.00290553	0.0202842	0.540949	16	0.946909
contralateral_degree_asymmetry	psychencode_sqtl	22:22661610:22661898:clu_25808_NA	22	AC245060.7	rs1012818	C	T	0.00755742	0.00349035	0.03037	0.541234	11	0.946909
contralateral_degree_asymmetry	psychencode_sqtl	3:155481707:155485298:clu_42886_NA	3	C3orf33	rs76182393	G	A	-0.0034088	0.00141952	0.0163337	0.541318	20	0.946909
contralateral_degree_asymmetry	psychencode_sqtl	9:98669553:98671735:clu_35744_NA	9	ERCC6L2	rs591486	G	A	0.00714279	0.00338734	0.0349727	0.542576	15	0.946909
contralateral_degree_asymmetry	psychencode_sqtl	5:14747521:14749281:clu_44765_NA	5	ANKH	rs153931	C	T	0.00881369	0.00302245	0.00354465	0.542854	19	0.946909
contralateral_degree_asymmetry	psychencode_sqtl	4:178517685:178617694:clu_76420_NA	4	AC078881.1	rs115852940	G	C	-0.0044716	0.00218516	0.0407216	0.543199	7	0.946909
contralateral_degree_asymmetry	psychencode_sqtl	10:134162561:134165111:clu_21897_NA	10	LRRC27	rs2295273	G	T	-0.00335529	0.00164594	0.0414969	0.543209	20	0.946909
contralateral_degree_asymmetry	psychencode_sqtl	19:41888826:41889466:clu_53126_NA	19	TMEM91	rs749147328	CCAGA	C	-0.00591115	0.00220119	0.00724372	0.543672	6	0.946909
contralateral_degree_asymmetry	psychencode_sqtl	4:20715162:20720439:clu_73369_NA	4	PACRGL	rs11940062	G	A	0.0032553	0.0013485	0.0157781	0.545049	20	0.946909
contralateral_degree_asymmetry	psychencode_sqtl	3:114746421:114819022:clu_41584_NA	3	ZBTB20	rs9832181	C	G	-0.008058	0.00358355	0.0245375	0.547437	16	0.946909
contralateral_degree_asymmetry	psychencode_sqtl	5:75954492:75960851:clu_46019_NA	5	IQGAP2	rs2287930	A	G	-0.0088406	0.00412725	0.032193	0.548335	10	0.946909
contralateral_degree_asymmetry	psychencode_sqtl	7:35053317:35057494:clu_101400_NA	7	DPY19L1	rs1127886	T	A	-0.00680868	0.00332047	0.0403141	0.548342	18	0.946909
contralateral_degree_asymmetry	psychencode_sqtl	16:54925577:54927234:clu_58308_NA	16	CRNDE	rs79129474	T	C	0.00538443	0.00261224	0.0392812	0.554879	12	0.946909
contralateral_degree_asymmetry	psychencode_sqtl	1:173495853:173526479:clu_15108_NA	1	SLC9C2	rs12561796	T	C	0.00437099	0.00198777	0.0278817	0.55507	20	0.946909
contralateral_degree_asymmetry	psychencode_sqtl	1:173545899:173552645:clu_15109_NA	1	SLC9C2	rs61826765	C	T	0.0058541	0.00287852	0.0419803	0.557953	20	0.946909
contralateral_degree_asymmetry	psychencode_sqtl	20:37063269:37063840:clu_94931_NA	20	SNHG17	rs1578462	T	C	-0.00340114	0.00149947	0.0233152	0.559516	20	0.946909
contralateral_degree_asymmetry	psychencode_sqtl	2:62069495:62073894:clu_2050_NA	2	FAM161A	rs62149866	A	G	0.00556812	0.0023692	0.0187629	0.56019	10	0.946909
contralateral_degree_asymmetry	psychencode_sqtl	1:110954915:110956774:clu_12754_NA	1	LAMTOR5-AS1	rs55808734	C	T	-0.0058978	0.00290881	0.0426048	0.561614	20	0.946909
contralateral_degree_asymmetry	psychencode_sqtl	1:173579354:173593926:clu_15111_NA	1	AL139142.2	rs12561796	T	C	0.00250381	0.00110163	0.0230374	0.562381	20	0.946909
contralateral_degree_asymmetry	psychencode_sqtl	1:173552761:173567043:clu_15110_NA	1	SLC9C2	rs61826793	A	G	0.00529719	0.00266457	0.0468103	0.565079	20	0.946909
contralateral_degree_asymmetry	psychencode_sqtl	12:48737510:48738382:clu_67486_NA	12	ZNF641	rs2634682	C	T	0.00481283	0.00205519	0.0191912	0.565895	20	0.946909
contralateral_degree_asymmetry	psychencode_sqtl	2:230744844:230786596:clu_6966_NA	2	TRIP12	rs35547214	T	A	-0.00290599	0.0014374	0.0432073	0.570353	20	0.946909
contralateral_degree_asymmetry	psychencode_sqtl	7:38218022:38241315:clu_101480_NA	7	STARD3NL	rs10254082	G	A	-0.00454159	0.00215653	0.0352067	0.57098	14	0.946909
contralateral_degree_asymmetry	psychencode_sqtl	1:200635879:200635974:clu_15767_NA	1	DDX59	rs35249716	G	C	-0.0097736	0.00335236	0.00355192	0.57172	10	0.946909
contralateral_degree_asymmetry	psychencode_sqtl	15:85752160:85752256:clu_63105_NA	15	AC044860.1	rs62021165	C	G	0.00548395	0.00267453	0.0403218	0.572879	19	0.946909
contralateral_degree_asymmetry	psychencode_sqtl	7:6049009:6054777:clu_100570_NA	7	AIMP2	rs1062372	A	C	-0.00536575	0.00240834	0.0258814	0.575154	11	0.946909
contralateral_degree_asymmetry	psychencode_sqtl	8:133182675:133186486:clu_99362_NA	8	KCNQ3	rs62519573	T	C	0.00658893	0.00287369	0.0218568	0.575646	13	0.946909
contralateral_degree_asymmetry	psychencode_sqtl	17:53076812:53076987:clu_80496_NA	17	STXBP4	rs2529504	T	C	-0.00154644	0.000694558	0.0259803	0.577625	20	0.946909
contralateral_degree_asymmetry	psychencode_sqtl	1:173538915:173542321:clu_15108_NA	1	SLC9C2	rs12561796	T	C	0.00436014	0.00197552	0.0273081	0.580135	20	0.946909
contralateral_degree_asymmetry	psychencode_sqtl	5:36227667:36242198:clu_45087_NA	5	NADK2	rs67061065	C	T	-0.00460526	0.00193786	0.0174793	0.580751	14	0.946909
contralateral_degree_asymmetry	psychencode_sqtl	1:173517691:173522187:clu_15108_NA	1	SLC9C2	rs12561796	T	C	0.00414503	0.0018669	0.0264	0.581328	20	0.946909
contralateral_degree_asymmetry	psychencode_sqtl	22:50315409:50316260:clu_27615_NA	22	CRELD2	rs138897	C	T	0.00444507	0.00185611	0.0166283	0.583383	20	0.946909
contralateral_degree_asymmetry	psychencode_sqtl	17:18602588:18602673:clu_78257_NA	17	TRIM16L	rs755889280	GA	G	-0.00664599	0.00326079	0.0415348	0.584084	13	0.946909
contralateral_degree_asymmetry	psychencode_sqtl	15:85081847:85082935:clu_63038_NA	15	UBE2Q2P1	rs62029652	T	C	0.003673	0.00158588	0.0205543	0.58582	20	0.946909
contralateral_degree_asymmetry	psychencode_sqtl	5:36227667:36241601:clu_45087_NA	5	NADK2	rs67061065	C	T	0.00589657	0.00252695	0.0196232	0.586193	14	0.946909
contralateral_degree_asymmetry	psychencode_sqtl	4:178544956:178617791:clu_76420_NA	4	AC078881.1	rs115852940	G	C	-0.00451004	0.00220523	0.040839	0.590281	7	0.946909
contralateral_degree_asymmetry	psychencode_sqtl	7:38218022:38218692:clu_101480_NA	7	STARD3NL	rs10254082	G	A	-0.00650951	0.00317878	0.0405797	0.591611	5	0.946909
contralateral_degree_asymmetry	psychencode_sqtl	11:125439469:125442354:clu_33022_NA	11	EI24	rs4359222	T	C	-0.00604783	0.00189224	0.0013929	0.593419	20	0.946909
contralateral_degree_asymmetry	psychencode_sqtl	2:62069495:62080994:clu_2050_NA	2	FAM161A	rs62148138	G	T	-0.00624476	0.00276457	0.0238922	0.596389	7	0.946909
contralateral_degree_asymmetry	psychencode_sqtl	1:19201997:19203702:clu_9114_NA	1	ALDH4A1	rs6664725	T	C	-0.00571683	0.00279974	0.0411598	0.597145	8	0.946909
contralateral_degree_asymmetry	psychencode_sqtl	7:134800363:134849170:clu_104512_NA	7	AGBL3	rs4732087	A	G	0.00701523	0.00294884	0.0173608	0.598013	13	0.946909
contralateral_degree_asymmetry	psychencode_sqtl	6:32359517:32373231:clu_83953_NA	6	TSBP1-AS1	rs367855842	CA	C	-0.00995425	0.00391466	0.0109963	0.598935	17	0.946909
contralateral_degree_asymmetry	psychencode_sqtl	17:43598791:43661938:clu_79974_NA	17	LRRC37A4P	rs62073169	C	G	-0.0088678	0.00361132	0.0140668	0.599642	18	0.946909
contralateral_degree_asymmetry	psychencode_sqtl	7:134800542:134801939:clu_104512_NA	7	AGBL3	rs4732087	A	G	0.00718775	0.00303936	0.0180357	0.604661	12	0.946909
contralateral_degree_asymmetry	psychencode_sqtl	1:173495853:173516828:clu_15108_NA	1	SLC9C2	rs12561796	T	C	0.00420159	0.0019018	0.0271558	0.604773	20	0.946909
contralateral_degree_asymmetry	psychencode_sqtl	19:53177506:53193696:clu_54548_NA	19	ZNF83	rs77958251	C	T	0.00364183	0.00173121	0.0354108	0.605328	18	0.946909
contralateral_degree_asymmetry	psychencode_sqtl	16:48644429:48644566:clu_58141_NA	16	clustering_58141_NA	rs9941336	A	G	0.00322195	0.00125704	0.0103735	0.606377	20	0.946909
contralateral_degree_asymmetry	psychencode_sqtl	7:38218747:38247048:clu_101480_NA	7	STARD3NL	rs10254082	G	A	-0.00496767	0.00235724	0.0350818	0.608054	12	0.946909
contralateral_degree_asymmetry	psychencode_sqtl	1:38155558:38155674:clu_10355_NA	1	C1orf109	rs686083	T	C	0.00715133	0.00274032	0.00906306	0.61119	16	0.946909
contralateral_degree_asymmetry	psychencode_sqtl	2:132442392:132443670:clu_4260_NA	2	C2orf27A	rs12988224	T	C	-0.0093264	0.00302136	0.00202308	0.612263	14	0.946909
contralateral_degree_asymmetry	psychencode_sqtl	19:31719046:31733175:clu_52163_NA	19	TSHZ3	rs10425658	T	C	0.0105312	0.00410249	0.0102574	0.614661	7	0.946909
contralateral_degree_asymmetry	psychencode_sqtl	6:32358530:32373231:clu_83953_NA	6	TSBP1-AS1	rs4713524	C	G	-0.0084815	0.0027737	0.00222945	0.617767	20	0.946909
contralateral_degree_asymmetry	psychencode_sqtl	19:48744320:48749332:clu_53868_NA	19	CARD8	rs1972619	T	C	-0.00352139	0.00152764	0.0211602	0.617883	20	0.946909
contralateral_degree_asymmetry	psychencode_sqtl	2:136262066:136279131:clu_4380_NA	2	ZRANB3	rs1550983	C	T	0.013442	0.00534823	0.0119589	0.618715	11	0.946909
contralateral_degree_asymmetry	psychencode_sqtl	9:98522118:98536170:clu_35742_NA	9	LINC00476	rs1836404	T	C	0.00715185	0.00308639	0.0204917	0.61882	13	0.946909
contralateral_degree_asymmetry	psychencode_sqtl	15:85750836:85752006:clu_63105_NA	15	AC044860.1	rs62029649	T	C	-0.00273383	0.00133617	0.0407549	0.619136	20	0.946909
contralateral_degree_asymmetry	psychencode_sqtl	7:26551848:26577872:clu_101148_NA	7	AC004540.1	rs17283843	G	C	-0.0043253	0.00195824	0.0271906	0.619501	20	0.946909
contralateral_degree_asymmetry	psychencode_sqtl	1:173523953:173526479:clu_15108_NA	1	SLC9C2	rs12561796	T	C	0.00432235	0.00196358	0.0277172	0.623064	20	0.946909
contralateral_degree_asymmetry	psychencode_sqtl	11:125359718:125365732:clu_33019_NA	11	FEZ1	rs9704355	G	C	-0.00472679	0.00175171	0.00696771	0.624191	20	0.946909
contralateral_degree_asymmetry	psychencode_sqtl	4:178366035:178366287:clu_76420_NA	4	AC078881.1	rs115852940	G	C	-0.0045851	0.00224943	0.0415162	0.625914	7	0.946909
contralateral_degree_asymmetry	psychencode_sqtl	22:21363742:21368071:clu_25648_NA	22	TUBA3FP	rs3761410	T	C	0.00300092	0.00144555	0.0378968	0.628755	20	0.946909
contralateral_degree_asymmetry	psychencode_sqtl	9:102977322:102977683:clu_35939_NA	9	INVS	rs4273907	T	C	0.00477921	0.00218609	0.0288019	0.636083	16	0.946909
contralateral_degree_asymmetry	psychencode_sqtl	5:26988489:27038570:clu_44904_NA	5	CDH9	rs919338	T	C	0.0025329	0.00118179	0.0320911	0.637011	20	0.946909
contralateral_degree_asymmetry	psychencode_sqtl	22:51024111:51025272:clu_27825_NA	22	CHKB-DT	rs6009931	G	T	0.0110883	0.0038762	0.00422835	0.63876	8	0.946909
contralateral_degree_asymmetry	psychencode_sqtl	6:27670196:27680783:clu_83388_NA	6	AL009179.1	rs72847381	A	G	-0.00590439	0.00253993	0.0200919	0.642934	11	0.946909
contralateral_degree_asymmetry	psychencode_sqtl	4:178372744:178596991:clu_76420_NA	4	AC078881.1	rs115852940	G	C	-0.00446118	0.00218426	0.0411091	0.644255	7	0.946909
contralateral_degree_asymmetry	psychencode_sqtl	3:155481707:155485307:clu_42886_NA	3	C3orf33	rs76182393	G	A	0.00452466	0.00193054	0.0190921	0.644396	20	0.946909
contralateral_degree_asymmetry	psychencode_sqtl	3:183361043:183361268:clu_43451_NA	3	KLHL24	rs9858528	G	A	-0.00356505	0.00143639	0.0130665	0.644956	20	0.946909
contralateral_degree_asymmetry	psychencode_sqtl	12:86889092:87120986:clu_69136_NA	12	MGAT4C	rs61949530	G	A	0.0059244	0.0029406	0.0439371	0.645739	20	0.946909
contralateral_degree_asymmetry	psychencode_sqtl	1:35559042:35559515:clu_10182_NA	1	ZMYM1	rs2935946	C	A	0.0109105	0.00387892	0.00491192	0.645931	8	0.946909
contralateral_degree_asymmetry	psychencode_sqtl	3:16302336:16305662:clu_38748_NA	3	DPH3	rs842251	G	C	-0.00467311	0.00191474	0.0146629	0.65175	20	0.946909
contralateral_degree_asymmetry	psychencode_sqtl	6:32223191:32354758:clu_83953_NA	6	TSBP1-AS1	rs9268361	A	G	-0.00586223	0.00297522	0.048798	0.653281	20	0.946909
contralateral_degree_asymmetry	psychencode_sqtl	7:134730325:134849170:clu_104512_NA	7	AGBL3	rs4732087	A	G	0.00667711	0.00279141	0.0167558	0.653347	16	0.946909
contralateral_degree_asymmetry	psychencode_sqtl	14:31858208:31863258:clu_22748_NA	14	AL139353.1	rs45490191	A	G	-0.00209533	0.000886465	0.0180941	0.654972	20	0.946909
contralateral_degree_asymmetry	psychencode_sqtl	3:149468169:149468465:clu_42729_NA	3	COMMD2	rs74697246	A	G	-0.00453783	0.00138245	0.00102905	0.655213	12	0.946909
contralateral_degree_asymmetry	psychencode_sqtl	17:80405497:80408576:clu_82480_NA	17	CYBC1	rs60529510	T	C	0.00602601	0.00301729	0.0458077	0.655926	9	0.946909
contralateral_degree_asymmetry	psychencode_sqtl	19:44341331:44351091:clu_53371_NA	19	ZNF283	rs349030	A	G	-0.00697658	0.0023274	0.00272126	0.658229	20	0.946909
contralateral_degree_asymmetry	psychencode_sqtl	17:2207311:2221164:clu_76947_NA	17	SRR	rs116875739	A	G	0.00859033	0.00351133	0.0144266	0.665273	20	0.946909
contralateral_degree_asymmetry	psychencode_sqtl	12:56113007:56113283:clu_68138_NA	12	AC009779.4	rs3138142	T	C	-0.00282125	0.00131687	0.0321617	0.665411	17	0.946909
contralateral_degree_asymmetry	psychencode_sqtl	19:53164096:53193696:clu_54548_NA	19	ZNF83	rs56180446	A	G	-0.002384	0.00118839	0.0448471	0.666214	20	0.946909
contralateral_degree_asymmetry	psychencode_sqtl	15:84871759:84873178:clu_63022_NA	15	GOLGA2P7	rs62021165	C	G	-0.00532955	0.00257227	0.0382725	0.670748	20	0.946909
contralateral_degree_asymmetry	psychencode_sqtl	19:23937720:23938227:clu_51964_NA	19	ZNF675	rs117420035	G	A	-0.00445043	0.00209607	0.0337348	0.672249	20	0.946909
contralateral_degree_asymmetry	psychencode_sqtl	7:38241567:38247048:clu_101480_NA	7	STARD3NL	rs11773477	G	A	-0.00515144	0.0024579	0.0360933	0.672422	11	0.946909
contralateral_degree_asymmetry	psychencode_sqtl	18:21102870:21113319:clu_64335_NA	18	NPC1	rs1808579	T	C	0.0105711	0.00340233	0.00188989	0.673908	8	0.946909
contralateral_degree_asymmetry	psychencode_sqtl	5:81354421:81443009:clu_46209_NA	5	ATG10	rs73134722	A	G	0.00440605	0.00206702	0.0330402	0.675019	20	0.946909
contralateral_degree_asymmetry	psychencode_sqtl	16:703670:703746:clu_55605_NA	16	WDR90	rs8044597	T	A	-0.00659665	0.00333125	0.0476774	0.676959	15	0.946909
contralateral_degree_asymmetry	psychencode_sqtl	15:85750849:85752006:clu_63105_NA	15	AC044860.1	rs62029649	T	C	0.00306855	0.00150754	0.0418029	0.67899	20	0.946909
contralateral_degree_asymmetry	psychencode_sqtl	2:230744844:230773681:clu_6966_NA	2	TRIP12	rs35311453	T	C	0.00245379	0.00117914	0.0374348	0.680034	20	0.946909
contralateral_degree_asymmetry	psychencode_sqtl	1:173517691:173523872:clu_15108_NA	1	SLC9C2	rs12561796	T	C	0.00542626	0.00252538	0.031659	0.685903	20	0.946909
contralateral_degree_asymmetry	psychencode_sqtl	2:186815485:186826331:clu_5603_NA	2	AC097500.1	rs75819072	GA	G	0.00655618	0.00296131	0.0268326	0.69062	15	0.946909
contralateral_degree_asymmetry	psychencode_sqtl	19:35168455:35169642:clu_52313_NA	19	ZNF302	rs28628519	G	A	0.00695657	0.00300346	0.0205479	0.69082	11	0.946909
contralateral_degree_asymmetry	psychencode_sqtl	16:4733933:4736260:clu_56339_NA	16	MGRN1	rs841223	A	G	0.00383393	0.00174916	0.0283893	0.691507	20	0.946909
contralateral_degree_asymmetry	psychencode_sqtl	8:144660113:144661949:clu_99808_NA	8	NAPRT	rs1809148	A	G	-0.00652737	0.00301159	0.0302029	0.691794	20	0.946909
contralateral_degree_asymmetry	psychencode_sqtl	4:147097589:147104064:clu_75796_NA	4	LSM6	rs919482	T	C	0.00467457	0.00221722	0.0350051	0.696415	15	0.946909
contralateral_degree_asymmetry	psychencode_sqtl	6:43412676:43413337:clu_84741_NA	6	ABCC10	rs72857275	T	C	0.00299869	0.00138428	0.0302921	0.696841	15	0.946909
contralateral_degree_asymmetry	psychencode_sqtl	4:20729020:20766910:clu_73370_NA	4	PACRGL	rs6811030	C	T	0.00735458	0.00321497	0.0221606	0.701481	20	0.946909
contralateral_degree_asymmetry	psychencode_sqtl	17:37833008:37840850:clu_79315_NA	17	PGAP3	rs776023876	CCCCA	C	-0.00449542	0.00219314	0.0403871	0.701722	13	0.946909
contralateral_degree_asymmetry	psychencode_sqtl	14:20917425:20919416:clu_22184_NA	14	OSGEP	rs3215948	A	AG	-0.00393517	0.0017321	0.023092	0.701989	13	0.946909
contralateral_degree_asymmetry	psychencode_sqtl	8:102731876:102864800:clu_98844_NA	8	NCALD	rs571673	G	A	0.00491387	0.00210613	0.0196413	0.702102	15	0.946909
contralateral_degree_asymmetry	psychencode_sqtl	2:173428858:173429231:clu_5253_NA	2	PDK1	rs6738196	T	C	-0.00688208	0.00291336	0.0181645	0.703445	20	0.946909
contralateral_degree_asymmetry	psychencode_sqtl	6:129920501:129921787:clu_86727_NA	6	ARHGAP18	rs9388716	C	G	0.00479916	0.0021344	0.0245457	0.704356	18	0.946909
contralateral_degree_asymmetry	psychencode_sqtl	16:16425302:16425410:clu_56910_NA	16	AC138969.1	rs55709104	A	G	-0.00753329	0.00344815	0.0289085	0.704493	10	0.946909
contralateral_degree_asymmetry	psychencode_sqtl	22:50315409:50315942:clu_27615_NA	22	CRELD2	rs9616205	T	A	-0.00580599	0.00222163	0.00896497	0.705741	20	0.946909
contralateral_degree_asymmetry	psychencode_sqtl	3:114796018:114803798:clu_41584_NA	3	ZBTB20	rs7620646	G	A	-0.00882882	0.0040058	0.0275238	0.706901	13	0.946909
contralateral_degree_asymmetry	psychencode_sqtl	3:47318869:47322442:clu_39646_NA	3	KIF9	rs13092573	T	C	-0.00805215	0.00286868	0.00500181	0.706983	20	0.946909
contralateral_degree_asymmetry	psychencode_sqtl	3:168542713:168546866:clu_43093_NA	3	LINC02082	rs575080	G	A	-0.00258012	0.00122038	0.0344991	0.707778	20	0.946909
contralateral_degree_asymmetry	psychencode_sqtl	7:134766542:134800423:clu_104512_NA	7	AGBL3	rs4732087	A	G	0.00684621	0.00286915	0.017026	0.712533	16	0.946909
contralateral_degree_asymmetry	psychencode_sqtl	17:5291224:5294881:clu_77322_NA	17	NUP88	rs56344067	G	A	0.00401836	0.00183791	0.0287882	0.714306	20	0.946909
contralateral_degree_asymmetry	psychencode_sqtl	3:114693263:114828934:clu_41584_NA	3	ZBTB20	rs7620646	G	A	-0.00927193	0.00425001	0.0291373	0.714862	11	0.946909
contralateral_degree_asymmetry	psychencode_sqtl	1:173569356:173570789:clu_15111_NA	1	AL139142.2	rs61828917	T	C	-0.00484521	0.00222364	0.0293349	0.714867	20	0.946909
contralateral_degree_asymmetry	psychencode_sqtl	17:53076812:53076993:clu_80496_NA	17	STXBP4	rs2529504	T	C	0.00152616	0.000685513	0.0259944	0.715447	20	0.946909
contralateral_degree_asymmetry	psychencode_sqtl	16:25043364:25069337:clu_57390_NA	16	AC133552.2	rs4787672	C	G	-0.00764169	0.0037809	0.0432664	0.715784	10	0.946909
contralateral_degree_asymmetry	psychencode_sqtl	21:41454383:41455835:clu_71954_NA	21	DSCAM	rs451658	T	A	-0.00790916	0.00347853	0.0229834	0.716843	20	0.946909
contralateral_degree_asymmetry	psychencode_sqtl	2:27715345:27716256:clu_1109_NA	2	FNDC4	rs72819536	T	G	-0.00278294	0.00127583	0.029162	0.717775	20	0.946909
contralateral_degree_asymmetry	psychencode_sqtl	3:183353581:183368084:clu_43451_NA	3	KLHL24	rs9823351	A	G	0.00273457	0.00110239	0.0131165	0.719476	20	0.946909
contralateral_degree_asymmetry	psychencode_sqtl	6:116949532:116951598:clu_86459_NA	6	RSPH4A	rs7757542	T	C	-0.00342137	0.00154758	0.0270502	0.721325	20	0.946909
contralateral_degree_asymmetry	psychencode_sqtl	22:51024111:51024959:clu_27825_NA	22	CHKB-DT	rs6010014	C	G	0.00782996	0.00257523	0.00236196	0.721597	8	0.946909
contralateral_degree_asymmetry	psychencode_sqtl	3:114693263:114746303:clu_41584_NA	3	ZBTB20	rs7643617	C	A	-0.00796041	0.00370439	0.0316415	0.726175	13	0.946909
contralateral_degree_asymmetry	psychencode_sqtl	3:114619189:114623174:clu_41584_NA	3	ZBTB20	rs7643617	C	A	-0.00839793	0.00391324	0.0318703	0.72681	13	0.946909
contralateral_degree_asymmetry	psychencode_sqtl	15:86301579:86303934:clu_63134_NA	15	clustering_63134_NA	rs2002909	C	A	-0.00706252	0.00300815	0.0188852	0.727999	20	0.946909
contralateral_degree_asymmetry	psychencode_sqtl	1:173579354:173580248:clu_15111_NA	1	AL139142.2	rs61826793	A	G	-0.00203028	0.000965596	0.0354989	0.728029	20	0.946909
contralateral_degree_asymmetry	psychencode_sqtl	15:85081847:85085376:clu_63038_NA	15	UBE2Q2P1	rs62029652	T	C	-0.00274627	0.00116128	0.0180366	0.729294	20	0.946909
contralateral_degree_asymmetry	psychencode_sqtl	3:16345099:16364606:clu_38753_NA	3	OXNAD1	rs2657598	C	A	0.00604742	0.00264459	0.0222128	0.73101	16	0.946909
contralateral_degree_asymmetry	psychencode_sqtl	3:114829051:114866066:clu_41584_NA	3	ZBTB20	rs7620646	G	A	-0.00963039	0.00446429	0.0309897	0.731121	8	0.946909
contralateral_degree_asymmetry	psychencode_sqtl	5:96086386:96089767:clu_46508_NA	5	CAST	rs4267886	C	T	-0.00717402	0.00341242	0.0355248	0.735387	5	0.946909
contralateral_degree_asymmetry	psychencode_sqtl	12:56113007:56115473:clu_68138_NA	12	AC009779.4	rs3138142	T	C	0.00264147	0.00123014	0.0317697	0.737197	16	0.946909
contralateral_degree_asymmetry	psychencode_sqtl	7:6049009:6050265:clu_100570_NA	7	AIMP2	rs3735296	C	G	-0.00658316	0.00283189	0.0200907	0.737492	13	0.946909
contralateral_degree_asymmetry	psychencode_sqtl	11:66205730:66206103:clu_30794_NA	11	MRPL11	rs2282640	T	G	-0.00234639	0.00105806	0.0265792	0.737715	20	0.946909
contralateral_degree_asymmetry	psychencode_sqtl	14:31858211:31863258:clu_22748_NA	14	AL139353.1	rs17097870	C	G	0.00262333	0.00114227	0.0216417	0.739253	20	0.946909
contralateral_degree_asymmetry	psychencode_sqtl	9:100975500:100976387:clu_35886_NA	9	TBC1D2	rs10985480	C	T	0.00660554	0.00310365	0.0333111	0.740665	20	0.946909
contralateral_degree_asymmetry	psychencode_sqtl	19:23937720:23941549:clu_51964_NA	19	ZNF675	rs117420035	G	A	0.00381092	0.0017755	0.0318415	0.749427	20	0.946909
contralateral_degree_asymmetry	psychencode_sqtl	5:82808215:82832826:clu_46233_NA	5	VCAN	rs72771232	C	T	0.00603494	0.00294063	0.0401443	0.751896	3	0.946909
contralateral_degree_asymmetry	psychencode_sqtl	3:114693263:114866066:clu_41584_NA	3	ZBTB20	rs7643617	C	A	-0.00594263	0.00273382	0.0297239	0.754067	13	0.946909
contralateral_degree_asymmetry	psychencode_sqtl	17:53040276:53040667:clu_80499_NA	17	COX11	rs67497871	T	C	-0.00642086	0.00235467	0.00639411	0.754182	20	0.946909
contralateral_degree_asymmetry	psychencode_sqtl	22:40521866:40551955:clu_27008_NA	22	TNRC6B	rs9611281	A	C	0.00437912	0.00149075	0.00330845	0.760485	20	0.946909
contralateral_degree_asymmetry	psychencode_sqtl	3:9852078:9852305:clu_38371_NA	3	TTLL3	rs9827444	A	G	0.00830956	0.00369571	0.0245484	0.762081	8	0.946909
contralateral_degree_asymmetry	psychencode_sqtl	19:37006601:37016076:clu_52597_NA	19	ZNF260	rs34642314	C	T	-0.00337677	0.00140095	0.0159372	0.7673	20	0.946909
contralateral_degree_asymmetry	psychencode_sqtl	19:53164096:53177435:clu_54548_NA	19	ZNF83	rs56180446	A	G	0.0028695	0.00143919	0.0461711	0.767379	20	0.946909
contralateral_degree_asymmetry	psychencode_sqtl	6:32223191:32230389:clu_83953_NA	6	TSBP1-AS1	rs62404560	G	A	-0.0107063	0.00367033	0.00353421	0.768405	20	0.946909
contralateral_degree_asymmetry	psychencode_sqtl	1:173506178:173516828:clu_15108_NA	1	SLC9C2	rs6425275	C	G	0.00800492	0.00335383	0.0169959	0.770141	20	0.946909
contralateral_degree_asymmetry	psychencode_sqtl	6:32317774:32357991:clu_83953_NA	6	TSBP1-AS1	rs3763304	T	C	-0.00818823	0.00259114	0.00157724	0.770567	20	0.946909
contralateral_degree_asymmetry	psychencode_sqtl	11:66205730:66206181:clu_30794_NA	11	MRPL11	rs2282640	T	G	0.00231081	0.00104212	0.0265948	0.773108	20	0.946909
contralateral_degree_asymmetry	psychencode_sqtl	17:7760161:7786553:clu_77679_NA	17	NAA38	rs8070084	G	A	0.00920045	0.00465607	0.0481535	0.773153	6	0.946909
contralateral_degree_asymmetry	psychencode_sqtl	9:100980154:100982433:clu_35886_NA	9	TBC1D2	rs10985480	C	T	0.00621372	0.00289755	0.0319953	0.774777	20	0.946909
contralateral_degree_asymmetry	psychencode_sqtl	6:3006793:3012778:clu_82661_NA	6	NQO2	rs73718924	A	G	0.00626419	0.0031824	0.0490237	0.776452	5	0.946909
contralateral_degree_asymmetry	psychencode_sqtl	12:49054402:49061476:clu_67502_NA	12	KANSL2	rs2277365	G	T	0.00647129	0.00306221	0.0345775	0.782985	13	0.946909
contralateral_degree_asymmetry	psychencode_sqtl	17:37830932:37832867:clu_79315_NA	17	PGAP3	rs776023876	CCCCA	C	-0.00446426	0.00217429	0.0400527	0.783447	20	0.946909
contralateral_degree_asymmetry	psychencode_sqtl	13:42442613:42443196:clu_92198_NA	13	VWA8	rs185764977	G	A	-0.00863778	0.00338215	0.0106515	0.783725	15	0.946909
contralateral_degree_asymmetry	psychencode_sqtl	2:1865369:1865613:clu_126_NA	2	clustering_126_NA	rs13431964	C	T	-0.00431601	0.00192057	0.0246235	0.78454	20	0.946909
contralateral_degree_asymmetry	psychencode_sqtl	19:23938353:23941549:clu_51964_NA	19	ZNF675	rs117420035	G	A	-0.00435689	0.00204125	0.0328078	0.784651	20	0.946909
contralateral_degree_asymmetry	psychencode_sqtl	6:32230562:32357991:clu_83953_NA	6	TSBP1-AS1	rs2294882	C	T	-0.00915083	0.00307726	0.00294239	0.785327	20	0.946909
contralateral_degree_asymmetry	psychencode_sqtl	8:144660113:144660300:clu_99808_NA	8	NAPRT	rs1809148	A	G	-0.00870378	0.00415801	0.0363265	0.789176	15	0.946909
contralateral_degree_asymmetry	psychencode_sqtl	16:25043088:25069337:clu_57390_NA	16	AC133552.2	rs4787672	C	G	-0.00704607	0.00346826	0.0421957	0.789292	10	0.946909
contralateral_degree_asymmetry	psychencode_sqtl	3:114619189:114790066:clu_41584_NA	3	ZBTB20	rs9832181	C	G	-0.0093217	0.00418969	0.0260869	0.789988	14	0.946909
contralateral_degree_asymmetry	psychencode_sqtl	1:38155555:38155674:clu_10355_NA	1	C1orf109	rs501252	G	A	0.00591997	0.00205584	0.00398201	0.793082	14	0.946909
contralateral_degree_asymmetry	psychencode_sqtl	5:94038281:94043930:clu_46437_NA	5	SLF1	rs28787271	G	A	0.00533551	0.00245647	0.0298538	0.796363	9	0.946909
contralateral_degree_asymmetry	psychencode_sqtl	3:9855029:9859329:clu_38382_NA	3	TTLL3	rs3806670	T	G	0.00624406	0.00269536	0.0205256	0.797325	12	0.946909
contralateral_degree_asymmetry	psychencode_sqtl	9:100975500:100979430:clu_35886_NA	9	TBC1D2	rs10985480	C	T	0.00604827	0.00280928	0.0313215	0.802559	20	0.946909
contralateral_degree_asymmetry	psychencode_sqtl	15:85181708:85184386:clu_63066_NA	15	SCAND2P	rs1057946	T	G	-0.00425104	0.00196759	0.0307317	0.803166	20	0.946909
contralateral_degree_asymmetry	psychencode_sqtl	6:129920501:129920687:clu_86727_NA	6	ARHGAP18	rs9402148	T	C	-0.00573226	0.00258792	0.0267595	0.803797	17	0.946909
contralateral_degree_asymmetry	psychencode_sqtl	4:15688085:15688555:clu_73274_NA	4	FAM200B	rs73239182	G	C	-0.00382519	0.00191787	0.0460974	0.806388	20	0.946909
contralateral_degree_asymmetry	psychencode_sqtl	1:173628572:173645413:clu_15112_NA	1	ANKRD45	rs61147971	ACT	A	-0.00870613	0.00318675	0.0062955	0.807731	20	0.946909
contralateral_degree_asymmetry	psychencode_sqtl	14:29736980:29743888:clu_22682_NA	14	AL133166.1	rs80151817	A	G	-0.00569011	0.00260019	0.0286444	0.809087	9	0.946909
contralateral_degree_asymmetry	psychencode_sqtl	3:114773862:114790066:clu_41584_NA	3	ZBTB20	rs7643617	C	A	-0.00825891	0.00382591	0.030875	0.809461	15	0.946909
contralateral_degree_asymmetry	psychencode_sqtl	9:35834647:35841131:clu_34367_NA	9	TMEM8B	rs13284995	T	C	0.00645183	0.00265515	0.0151016	0.81135	20	0.946909
contralateral_degree_asymmetry	psychencode_sqtl	7:38241431:38247048:clu_101480_NA	7	STARD3NL	rs17410426	A	C	-0.0047633	0.00225486	0.0346467	0.811544	13	0.946909
contralateral_degree_asymmetry	psychencode_sqtl	3:114829047:114866066:clu_41584_NA	3	ZBTB20	rs9832181	C	G	-0.0100014	0.00456514	0.0284647	0.814379	10	0.946909
contralateral_degree_asymmetry	psychencode_sqtl	8:144660113:144660203:clu_99808_NA	8	NAPRT	rs1809148	A	G	-0.00842949	0.00400386	0.0352615	0.815608	19	0.946909
contralateral_degree_asymmetry	psychencode_sqtl	16:25047228:25069337:clu_57390_NA	16	AC133552.2	rs4787672	C	G	-0.00722865	0.00357763	0.0433299	0.816445	14	0.946909
contralateral_degree_asymmetry	psychencode_sqtl	20:37063269:37063670:clu_94931_NA	20	SNHG17	rs1578462	T	C	0.00283136	0.00123828	0.0222239	0.81799	20	0.946909
contralateral_degree_asymmetry	psychencode_sqtl	3:50609232:50614483:clu_40148_NA	3	HEMK1	rs760951118	CAGTT	C	0.00664743	0.002954	0.0244292	0.820694	20	0.946909
contralateral_degree_asymmetry	psychencode_sqtl	12:112500856:112506684:clu_70109_NA	12	NAA25	rs12422941	C	T	-0.007008	0.00263789	0.0078917	0.821135	15	0.946909
contralateral_degree_asymmetry	psychencode_sqtl	15:86213061:86225389:clu_63128_NA	15	AKAP13	rs74025655	A	C	0.0060623	0.00234043	0.00959068	0.821266	20	0.946909
contralateral_degree_asymmetry	psychencode_sqtl	19:58363602:58368385:clu_55248_NA	19	ZNF814	rs58754895	G	A	-0.00399012	0.00192756	0.0384486	0.823448	20	0.946909
contralateral_degree_asymmetry	psychencode_sqtl	16:70030371:70045744:clu_59028_NA	16	AC009022.1	rs773441857	gaussian_curvature	G	-0.00557903	0.00269894	0.0387228	0.823484	20	0.946909
contralateral_degree_asymmetry	psychencode_sqtl	9:100979479:100980028:clu_35886_NA	9	TBC1D2	rs10985480	C	T	0.00617974	0.00289087	0.0325429	0.829094	20	0.946909
contralateral_degree_asymmetry	psychencode_sqtl	3:114623215:114693213:clu_41584_NA	3	ZBTB20	rs7643617	C	A	-0.00812225	0.00377628	0.0314873	0.830959	15	0.946909
contralateral_degree_asymmetry	psychencode_sqtl	3:114745611:114746303:clu_41584_NA	3	ZBTB20	rs7643617	C	A	-0.00725761	0.00331969	0.0287989	0.831592	15	0.946909
contralateral_degree_asymmetry	psychencode_sqtl	3:114619189:114819022:clu_41584_NA	3	ZBTB20	rs7643617	C	A	-0.00767652	0.00354417	0.0303146	0.834846	12	0.946909
contralateral_degree_asymmetry	psychencode_sqtl	12:86829042:86889028:clu_69136_NA	12	MGAT4C	rs61950786	G	A	0.00443908	0.00223537	0.0470518	0.835591	20	0.946909
contralateral_degree_asymmetry	psychencode_sqtl	4:8512730:8513437:clu_73125_NA	4	AC105345.1	rs9291393	A	G	0.00452082	0.00208743	0.0303318	0.836518	20	0.946909
contralateral_degree_asymmetry	psychencode_sqtl	3:6811805:6870318:clu_38251_NA	3	AC069277.1	rs9834048	G	T	-0.00529507	0.0026198	0.0432617	0.842302	19	0.946909
contralateral_degree_asymmetry	psychencode_sqtl	3:114693263:114818105:clu_41584_NA	3	ZBTB20	rs7643617	C	A	-0.00695928	0.00320736	0.030023	0.842542	14	0.946909
contralateral_degree_asymmetry	psychencode_sqtl	11:130749606:130750517:clu_33225_NA	11	SNX19	rs34068453	T	G	0.00511192	0.00208193	0.0140738	0.842826	20	0.946909
contralateral_degree_asymmetry	psychencode_sqtl	9:100975500:100982433:clu_35886_NA	9	TBC1D2	rs10985480	C	T	0.00600972	0.00278811	0.031124	0.846132	20	0.946909
contralateral_degree_asymmetry	psychencode_sqtl	3:114790261:114801125:clu_41584_NA	3	ZBTB20	rs7620646	G	A	-0.00798584	0.00357643	0.0255549	0.846387	14	0.946909
contralateral_degree_asymmetry	psychencode_sqtl	3:114693263:114863660:clu_41584_NA	3	ZBTB20	rs7643617	C	A	-0.0067146	0.00306919	0.0286885	0.846487	14	0.946909
contralateral_degree_asymmetry	psychencode_sqtl	3:114693263:114818435:clu_41584_NA	3	ZBTB20	rs7643617	C	A	-0.00739936	0.00339724	0.0294025	0.850951	13	0.946909
contralateral_degree_asymmetry	psychencode_sqtl	3:197022279:197023217:clu_44124_NA	3	DLG1	rs2273571	T	C	-0.00365577	0.00178539	0.040599	0.85139	20	0.946909
contralateral_degree_asymmetry	psychencode_sqtl	8:102792207:102899369:clu_98844_NA	8	NCALD	rs1313945	C	T	-0.00483873	0.00238498	0.0424751	0.853087	10	0.946909
contralateral_degree_asymmetry	psychencode_sqtl	11:89903304:89906992:clu_31852_NA	11	NAALAD2	rs10741322	G	A	-0.00495598	0.00248602	0.0462021	0.854442	20	0.946909
contralateral_degree_asymmetry	psychencode_sqtl	5:96103703:96107348:clu_46512_NA	5	CAST	rs4267886	C	T	-0.0076494	0.00359788	0.0334964	0.860459	5	0.946909
contralateral_degree_asymmetry	psychencode_sqtl	5:82818128:82832826:clu_46233_NA	5	VCAN	rs72771232	C	T	-0.00631215	0.00312051	0.0430942	0.865909	7	0.946909
contralateral_degree_asymmetry	psychencode_sqtl	3:114746421:114818105:clu_41584_NA	3	ZBTB20	rs7643617	C	A	-0.00764982	0.00352847	0.0301566	0.868566	14	0.946909
contralateral_degree_asymmetry	psychencode_sqtl	4:9590091:9630328:clu_73151_NA	4	AC105916.2	rs80077135	G	C	0.00651436	0.00327619	0.0467682	0.870146	20	0.946909
contralateral_degree_asymmetry	psychencode_sqtl	5:96078460:96083049:clu_46507_NA	5	CAST	rs2351245	T	G	-0.00811808	0.0037783	0.0316653	0.871392	4	0.946909
contralateral_degree_asymmetry	psychencode_sqtl	3:114619189:114693213:clu_41584_NA	3	ZBTB20	rs10222496	C	A	-0.0051556	0.00225517	0.0222468	0.872847	15	0.946909
contralateral_degree_asymmetry	psychencode_sqtl	7:75634722:75657960:clu_102620_NA	7	STYXL1	rs149593049	C	T	-0.00579489	0.00267989	0.0305901	0.873131	13	0.946909
contralateral_degree_asymmetry	psychencode_sqtl	3:197009716:197022185:clu_44124_NA	3	DLG1	rs6782876	G	A	-0.00302927	0.00152346	0.0467652	0.874031	20	0.946909
contralateral_degree_asymmetry	psychencode_sqtl	4:147110933:147111233:clu_75797_NA	4	LSM6	rs7665079	C	T	0.00390616	0.001784	0.0285562	0.874631	18	0.946909
contralateral_degree_asymmetry	psychencode_sqtl	3:6811805:6823748:clu_38251_NA	3	AC069277.1	rs28590359	A	G	-0.0043169	0.0021456	0.0442222	0.875375	20	0.946909
contralateral_degree_asymmetry	psychencode_sqtl	1:110898653:110914231:clu_12753_NA	1	LAMTOR5-AS1	rs12120793	A	G	0.00660253	0.0032924	0.0449224	0.877218	20	0.946909
contralateral_degree_asymmetry	psychencode_sqtl	3:114796018:114819022:clu_41584_NA	3	ZBTB20	rs9830947	C	T	-0.00722134	0.00341867	0.0346585	0.877278	11	0.946909
contralateral_degree_asymmetry	psychencode_sqtl	3:6761958:6762596:clu_38251_NA	3	AC069277.1	rs9834048	G	T	-0.00440304	0.0021431	0.0399255	0.878085	20	0.946909
contralateral_degree_asymmetry	psychencode_sqtl	12:94794757:94796946:clu_69315_NA	12	CEP83	rs78518046	C	T	0.00488595	0.00242603	0.0440132	0.881325	13	0.946909
contralateral_degree_asymmetry	psychencode_sqtl	7:29690955:29724389:clu_101234_NA	7	AC007255.1	rs79351313	A	G	-0.00460673	0.00232489	0.0475371	0.883118	11	0.946909
contralateral_degree_asymmetry	psychencode_sqtl	3:114773862:114775134:clu_41584_NA	3	ZBTB20	rs7643617	C	A	-0.00731438	0.00336228	0.0295984	0.887312	14	0.946909
contralateral_degree_asymmetry	psychencode_sqtl	3:114693263:114803656:clu_41584_NA	3	ZBTB20	rs7620646	G	A	-0.00817545	0.0036776	0.0262132	0.888105	14	0.946909
contralateral_degree_asymmetry	psychencode_sqtl	3:114693263:114746098:clu_41584_NA	3	ZBTB20	rs7643617	C	A	-0.00768003	0.00353274	0.0297083	0.889365	16	0.946909
contralateral_degree_asymmetry	psychencode_sqtl	12:112429693:112441604:clu_70095_NA	12	TMEM116	rs77522654	A	G	0.00756868	0.00291265	0.00936176	0.889604	7	0.946909
contralateral_degree_asymmetry	psychencode_sqtl	22:39066994:39069164:clu_26877_NA	22	CBY1	rs5750677	T	C	-0.00847899	0.0034067	0.0128134	0.889803	19	0.946909
contralateral_degree_asymmetry	psychencode_sqtl	12:9446506:9446626:clu_66366_NA	12	AC009533.1	rs12423201	C	T	0.00564891	0.00258732	0.0290134	0.890065	15	0.946909
contralateral_degree_asymmetry	psychencode_sqtl	3:114796018:114866066:clu_41584_NA	3	ZBTB20	rs7643617	C	A	-0.00708232	0.00325048	0.0293426	0.890831	15	0.946909
contralateral_degree_asymmetry	psychencode_sqtl	15:85083019:85085376:clu_63038_NA	15	UBE2Q2P1	rs62029652	T	C	0.00295534	0.00125587	0.0186117	0.891034	20	0.946909
contralateral_degree_asymmetry	psychencode_sqtl	8:102762915:102803090:clu_98844_NA	8	NCALD	rs1264931	A	G	0.00739963	0.00367943	0.044317	0.895037	16	0.946909
contralateral_degree_asymmetry	psychencode_sqtl	3:114779974:114790066:clu_41584_NA	3	ZBTB20	rs7643617	C	A	-0.00818252	0.00379912	0.0312565	0.896774	9	0.946909
contralateral_degree_asymmetry	psychencode_sqtl	16:87874761:87885330:clu_59753_NA	16	SLC7A5	rs28684940	T	C	0.0100047	0.00426809	0.0190751	0.8973	19	0.946909
contralateral_degree_asymmetry	psychencode_sqtl	3:114693263:114803798:clu_41584_NA	3	ZBTB20	rs7643617	C	A	-0.00587221	0.00267462	0.0281257	0.897652	17	0.946909
contralateral_degree_asymmetry	psychencode_sqtl	2:149099905:149215772:clu_4540_NA	2	MBD5	rs35253184	T	C	0.00658791	0.00312169	0.0348269	0.899477	11	0.946909
contralateral_degree_asymmetry	psychencode_sqtl	3:114796018:114818105:clu_41584_NA	3	ZBTB20	rs7643617	C	A	-0.00754882	0.00346687	0.0294496	0.902706	15	0.946909
contralateral_degree_asymmetry	psychencode_sqtl	3:114865668:114866066:clu_41584_NA	3	ZBTB20	rs9879646	A	G	-0.00732833	0.0032733	0.0251677	0.903394	15	0.946909
contralateral_degree_asymmetry	psychencode_sqtl	3:45559564:45561185:clu_39515_NA	3	LARS2	rs12630334	T	A	0.0042086	0.00202311	0.0375013	0.906164	20	0.946909
contralateral_degree_asymmetry	psychencode_sqtl	2:220430236:220431995:clu_6738_NA	2	OBSL1	rs6706418	T	C	0.00526378	0.00232997	0.023873	0.907625	11	0.946909
contralateral_degree_asymmetry	psychencode_sqtl	17:42786306:42786672:clu_79831_NA	17	DBF4B	rs11656000	C	T	-0.00932399	0.0036189	0.00998139	0.909219	18	0.946909
contralateral_degree_asymmetry	psychencode_sqtl	22:20043536:20050861:clu_25550_NA	22	TANGO2	rs1558497	T	C	0.00471526	0.00238803	0.0483208	0.909921	20	0.946909
contralateral_degree_asymmetry	psychencode_sqtl	3:45561282:45561711:clu_39515_NA	3	LARS2	rs17077990	G	C	0.00390595	0.00189494	0.0392789	0.91081	20	0.946909
contralateral_degree_asymmetry	psychencode_sqtl	17:18601427:18602253:clu_78256_NA	17	TRIM16L	rs755889280	GA	G	0.00520619	0.00248184	0.0359303	0.914962	20	0.946909
contralateral_degree_asymmetry	psychencode_sqtl	1:38152124:38155278:clu_10354_NA	1	C1orf109	rs678511	C	T	0.00743034	0.00297328	0.0124531	0.915825	5	0.946909
contralateral_degree_asymmetry	psychencode_sqtl	9:100977108:100979455:clu_35886_NA	9	TBC1D2	rs10985480	C	T	0.00612032	0.0028493	0.0317128	0.915876	20	0.946909
contralateral_degree_asymmetry	psychencode_sqtl	3:114796018:114863660:clu_41584_NA	3	ZBTB20	rs7653569	G	A	-0.00757226	0.00338564	0.0253136	0.916	17	0.946909
contralateral_degree_asymmetry	psychencode_sqtl	17:2210611:2218851:clu_76947_NA	17	SRR	rs16952009	T	C	0.00654245	0.00315358	0.038023	0.917335	20	0.946909
contralateral_degree_asymmetry	psychencode_sqtl	3:114746421:114866066:clu_41584_NA	3	ZBTB20	rs7653569	G	A	-0.00739183	0.00332314	0.0261249	0.918937	16	0.946909
contralateral_degree_asymmetry	psychencode_sqtl	3:6776335:6777349:clu_38251_NA	3	AC069277.1	rs28590359	A	G	-0.00433512	0.00215527	0.0442829	0.920756	20	0.946909
contralateral_degree_asymmetry	psychencode_sqtl	3:114619189:114619446:clu_41584_NA	3	ZBTB20	rs7643617	C	A	-0.00777633	0.00356922	0.0293526	0.920772	14	0.946909
contralateral_degree_asymmetry	psychencode_sqtl	12:125562916:125570876:clu_70863_NA	12	AACS	rs59272957	A	C	-0.00436255	0.00209093	0.0369406	0.920832	20	0.946909
contralateral_degree_asymmetry	psychencode_sqtl	22:39019284:39024839:clu_26873_NA	22	FAM227A	rs138712	A	G	-0.00893742	0.00353388	0.0114366	0.921391	20	0.946909
contralateral_degree_asymmetry	psychencode_sqtl	3:6759354:6870318:clu_38251_NA	3	AC069277.1	rs6443055	T	C	-0.00511161	0.00246694	0.0382612	0.925729	20	0.946909
contralateral_degree_asymmetry	psychencode_sqtl	11:130749606:130773150:clu_33225_NA	11	SNX19	rs34068453	T	G	-0.00240492	0.000942046	0.010684	0.926826	20	0.946909
contralateral_degree_asymmetry	psychencode_sqtl	12:6553167:6556127:clu_66073_NA	12	CD27-AS1	rs2886090	T	C	-0.00457656	0.00220535	0.0379673	0.927697	20	0.946909
contralateral_degree_asymmetry	psychencode_sqtl	15:86299024:86301115:clu_63133_NA	15	clustering_63133_NA	rs2554	C	T	-0.00555654	0.00224482	0.0133135	0.929346	20	0.946909
contralateral_degree_asymmetry	psychencode_sqtl	2:98274779:98274890:clu_3234_NA	2	ACTR1B	rs11692435	A	G	-0.00510842	0.00222472	0.0216637	0.93036	14	0.946909
contralateral_degree_asymmetry	psychencode_sqtl	3:197009716:197023217:clu_44124_NA	3	DLG1	rs6779689	C	T	0.00228021	0.00113806	0.0451131	0.931092	20	0.946909
contralateral_degree_asymmetry	psychencode_sqtl	5:26988489:27028361:clu_44904_NA	5	CDH9	rs11955412	A	C	-0.00318184	0.00159508	0.0460674	0.932565	20	0.946909
contralateral_degree_asymmetry	psychencode_sqtl	3:6828373:6870318:clu_38251_NA	3	AC069277.1	rs28590359	A	G	-0.00427041	0.00212018	0.043991	0.934067	20	0.946909
contralateral_degree_asymmetry	psychencode_sqtl	3:6762656:6766137:clu_38251_NA	3	AC069277.1	rs28590359	A	G	-0.00468207	0.00234047	0.0454485	0.936392	20	0.946909
contralateral_degree_asymmetry	psychencode_sqtl	3:6759354:6777349:clu_38251_NA	3	AC069277.1	rs28590359	A	G	-0.00441145	0.00219476	0.0444318	0.936635	20	0.946909
contralateral_degree_asymmetry	psychencode_sqtl	3:6858700:6870318:clu_38251_NA	3	AC069277.1	rs28590359	A	G	-0.00425614	0.00211249	0.0439303	0.937891	20	0.946909
contralateral_degree_asymmetry	psychencode_sqtl	3:194380862:194381471:clu_43874_NA	3	LSG1	rs5855589	T	TA	0.00576825	0.00282023	0.0408239	0.938526	9	0.946909
contralateral_degree_asymmetry	psychencode_sqtl	12:6556253:6556354:clu_66074_NA	12	CD27-AS1	rs7312492	C	T	-0.00607429	0.00303639	0.0454467	0.938687	17	0.946909
contralateral_degree_asymmetry	psychencode_sqtl	19:13872382:13873113:clu_51026_NA	19	CCDC130	rs73009852	T	C	-0.00611035	0.00278876	0.0284472	0.939503	3	0.946909
contralateral_degree_asymmetry	psychencode_sqtl	3:6811805:6828279:clu_38251_NA	3	AC069277.1	rs28590359	A	G	-0.00445798	0.00222005	0.0446375	0.940287	20	0.946909
contralateral_degree_asymmetry	psychencode_sqtl	3:6811805:6858627:clu_38251_NA	3	AC069277.1	rs28590359	A	G	-0.00430804	0.00214075	0.0441774	0.94075	20	0.946909
contralateral_degree_asymmetry	psychencode_sqtl	3:6759354:6773958:clu_38251_NA	3	AC069277.1	rs28590359	A	G	-0.00437709	0.00217764	0.0444295	0.941287	20	0.946909
contralateral_degree_asymmetry	psychencode_sqtl	6:75995025:76022084:clu_85450_NA	6	AL080250.1	rs1018471	T	G	-0.0036313	0.00179119	0.0426305	0.94389	20	0.946909
contralateral_degree_asymmetry	psychencode_sqtl	5:96090445:96097978:clu_46510_NA	5	CAST	rs7704167	C	T	-0.00649964	0.00310264	0.0361822	0.945767	7	0.946909
contralateral_degree_asymmetry	psychencode_sqtl	8:102731876:102758059:clu_98844_NA	8	NCALD	rs1264931	A	G	0.00533422	0.00261386	0.0412764	0.946213	12	0.946909
contralateral_degree_asymmetry	psychencode_sqtl	3:114790261:114803656:clu_41584_NA	3	ZBTB20	rs9830947	C	T	-0.00765446	0.00360458	0.033709	0.949378	13	0.946909
contralateral_degree_asymmetry	psychencode_sqtl	12:102444417:102455026:clu_69610_NA	12	WASHC3	rs2373567	C	T	-0.00674769	0.00339972	0.0471691	0.94966	16	0.946909
contralateral_degree_asymmetry	psychencode_sqtl	15:77983243:78088281:clu_62635_NA	15	LINGO1	rs62007780	T	G	0.00536708	0.00219569	0.0145106	0.950685	20	0.946909
contralateral_degree_asymmetry	psychencode_sqtl	12:30792669:30802071:clu_67032_NA	12	IPO8	rs9804881	A	C	-0.00481554	0.00236308	0.0415671	0.955293	20	0.946909
contralateral_degree_asymmetry	psychencode_sqtl	3:168427174:168520689:clu_43090_NA	3	EGFEM1P	rs753229263	G	GTTTTTC	0.00535275	0.00249127	0.0316661	0.95592	5	0.946909
contralateral_degree_asymmetry	psychencode_sqtl	3:114790261:114791839:clu_41584_NA	3	ZBTB20	rs7643617	C	A	-0.00667095	0.00306498	0.0295171	0.957876	11	0.946909
contralateral_degree_asymmetry	psychencode_sqtl	3:114693263:114790066:clu_41584_NA	3	ZBTB20	rs7643617	C	A	0.0046242	0.00209083	0.0269899	0.958875	20	0.946909
contralateral_degree_asymmetry	psychencode_sqtl	3:114693263:114795619:clu_41584_NA	3	ZBTB20	rs7643617	C	A	-0.00739165	0.00338714	0.0290895	0.960268	16	0.946909
contralateral_degree_asymmetry	psychencode_sqtl	3:194381615:194386286:clu_43874_NA	3	LSG1	rs5855589	T	TA	0.00533554	0.00259058	0.0394374	0.960499	11	0.946909
contralateral_degree_asymmetry	psychencode_sqtl	14:53348187:53348514:clu_23264_NA	14	FERMT2	rs62003515	A	G	0.00515414	0.00260908	0.0482156	0.963559	17	0.946909
contralateral_degree_asymmetry	psychencode_sqtl	3:6774182:6776186:clu_38251_NA	3	AC069277.1	rs28590359	A	G	-0.00458154	0.00229	0.0454282	0.965399	20	0.946909
contralateral_degree_asymmetry	psychencode_sqtl	5:179869:181629:clu_44252_NA	5	PLEKHG4B	rs12519592	C	T	0.00791648	0.00320784	0.0135925	0.967979	20	0.946909
contralateral_degree_asymmetry	psychencode_sqtl	3:114619189:114677570:clu_41584_NA	3	ZBTB20	rs7643617	C	A	-0.00759828	0.00351746	0.0307602	0.969522	11	0.946909
contralateral_degree_asymmetry	psychencode_sqtl	21:38439680:38444734:clu_71869_NA	21	PIGP	rs2298683	C	T	-0.00453026	0.00229236	0.0481269	0.970102	20	0.946909
contralateral_degree_asymmetry	psychencode_sqtl	2:43804261:43805652:clu_1576_NA	2	THADA	rs12470831	C	T	0.00394437	0.00159526	0.0134151	0.970867	20	0.946909
contralateral_degree_asymmetry	psychencode_sqtl	12:49075424:49075970:clu_67505_NA	12	KANSL2	rs2277365	G	T	0.00239915	0.00108176	0.0265669	0.971153	20	0.946909
contralateral_degree_asymmetry	psychencode_sqtl	12:26848583:26864106:clu_66910_NA	12	ITPR2	rs17401663	A	C	0.00703219	0.00309258	0.0229726	0.972836	17	0.946909
contralateral_degree_asymmetry	psychencode_sqtl	16:699854:699991:clu_55599_NA	16	WDR90	rs7205124	T	C	0.00641029	0.00322715	0.0469931	0.97407	20	0.946909
contralateral_degree_asymmetry	psychencode_sqtl	3:114746421:114863660:clu_41584_NA	3	ZBTB20	rs7643617	C	A	-0.00669923	0.00306456	0.0288128	0.974305	15	0.946909
contralateral_degree_asymmetry	psychencode_sqtl	11:89902160:89906992:clu_31852_NA	11	NAALAD2	rs10741322	G	A	0.00346247	0.00169187	0.040704	0.97555	20	0.946909
contralateral_degree_asymmetry	psychencode_sqtl	2:43804381:43805652:clu_1576_NA	2	THADA	rs12470831	C	T	-0.00370248	0.0014914	0.0130446	0.975829	20	0.946909
contralateral_degree_asymmetry	psychencode_sqtl	12:49075848:49075970:clu_67505_NA	12	KANSL2	rs2277365	G	T	-0.00285257	0.00129132	0.0271723	0.978146	20	0.946909
contralateral_degree_asymmetry	psychencode_sqtl	3:114862752:114863660:clu_41584_NA	3	ZBTB20	rs2177039	A	G	-0.00865329	0.00417047	0.0379961	0.978691	7	0.946909
contralateral_degree_asymmetry	psychencode_sqtl	12:49075424:49075641:clu_67505_NA	12	KANSL2	rs2277365	G	T	-0.00293841	0.00133154	0.0273301	0.978772	20	0.946909
contralateral_degree_asymmetry	psychencode_sqtl	1:153599009:153599959:clu_13915_NA	1	S100A13	rs11548103	T	C	-0.00585131	0.00236168	0.0132267	0.981563	17	0.946909
contralateral_degree_asymmetry	psychencode_sqtl	3:114693263:114819022:clu_41584_NA	3	ZBTB20	rs10222496	C	A	-0.00340599	0.00145753	0.0194481	0.981677	20	0.946909
contralateral_degree_asymmetry	psychencode_sqtl	6:24205330:24273741:clu_83208_NA	6	DCDC2	rs114735811	G	C	-0.00640478	0.00275151	0.0199263	0.982435	13	0.946909
contralateral_degree_asymmetry	psychencode_sqtl	3:114790261:114819022:clu_41584_NA	3	ZBTB20	rs10222496	C	A	0.00443745	0.00191959	0.0207962	0.98252	20	0.946909
contralateral_degree_asymmetry	psychencode_sqtl	22:39022248:39024243:clu_26873_NA	22	FAM227A	rs470106	C	A	-0.00910738	0.00374421	0.0149996	0.98579	16	0.946909
contralateral_degree_asymmetry	psychencode_sqtl	22:46505233:46505551:clu_27448_NA	22	MIRLET7BHG	rs11090912	T	C	0.00640363	0.00266444	0.016245	0.987101	3	0.946909
contralateral_degree_asymmetry	psychencode_sqtl	12:49055026:49056343:clu_67502_NA	12	KANSL2	rs11168697	A	G	-0.00433106	0.00205005	0.03463	0.989593	20	0.946909
contralateral_degree_asymmetry	psychencode_sqtl	18:74563895:74574142:clu_65477_NA	18	ZNF236	rs684192	G	A	-0.00634923	0.00303992	0.0367425	0.994774	20	0.946909
contralateral_degree_asymmetry	psychencode_sqtl	3:114790261:114795888:clu_41584_NA	3	ZBTB20	rs7643617	C	A	-0.00934345	0.00439884	0.033664	0.996316	7	0.946909
contralateral_degree_asymmetry	psychencode_sqtl	6:75995025:76045823:clu_85450_NA	6	AL080250.1	rs2748252	A	C	0.00390785	0.00188047	0.0376978	0.996705	20	0.946909
contralateral_degree_asymmetry	psychencode_sqtl	14:24534482:24535607:clu_22465_NA	14	CARMIL3	rs79328356	T	G	0.00662714	0.00209424	0.0015537			0.946909
contralateral_degree_asymmetry	psychencode_sqtl	5:146827058:146833112:clu_47815_NA	5	DPYSL3	rs10064194	C	A	0.00828923	0.00409407	0.0428987			0.946909
contralateral_degree_asymmetry	psychencode_sqtl	13:50002850:50007454:clu_92430_NA	13	CAB39L	rs7322041	T	C	0.00954834	0.00450324	0.0339786			0.946909
contralateral_degree_asymmetry	psychencode_sqtl	19:13870086:13873113:clu_51026_NA	19	CCDC130	rs73009852	T	C	0.00600169	0.00275155	0.0291681			0.946909
contralateral_degree_asymmetry	psychencode_sqtl	19:14298708:14300392:clu_51107_NA	19	ADGRL1	rs11881631	G	A	0.00839051	0.00403101	0.0373888			0.946909
contralateral_degree_asymmetry	psychencode_sqtl	17:77078959:77079102:clu_81989_NA	17	ENGASE	rs61756761	G	A	-0.00714043	0.0035386	0.0436052			0.946909
contralateral_degree_asymmetry	psychencode_sqtl	9:14680160:14688245:clu_33756_NA	9	ZDHHC21	rs74581086	A	G	-0.0139156	0.00407091	0.000630105			0.946909
contralateral_degree_asymmetry	psychencode_sqtl	9:14680160:14690335:clu_33756_NA	9	ZDHHC21	rs74581086	A	G	0.0141283	0.00406904	0.000516316			0.946909
contralateral_degree_asymmetry	psychencode_sqtl	9:14688305:14690335:clu_33756_NA	9	ZDHHC21	rs74581086	A	G	-0.0162319	0.0048466	0.000810651			0.946909

### Sheet: ST4.5
ST4.5	Enrichment in foetal and adult brain cell-type specific gene sets for global graph phenotypes
beta = effect size for enrichment/depletion, se = standard error, q = fdr-corrected p-value; for cell type codes please refer to Li et al (2018)
phenotype	annotation	gene_set	cell_type	n_genes	beta	se	p	q
clustering_global	Fetal_brain.genes.annot	Psychencode_adult_topdecile	ExN	2230	0.016314	0.016365	0.1594	0.4187
clustering_global	Fetal_brain.genes.annot	Psychencode_adult_topdecile	InN	2199	-0.015324	0.016647	0.82136	0.82136
clustering_global	Fetal_brain.genes.annot	Psychencode_adult_topdecile	Oligo	2203	0.013154	0.016266	0.20935	0.4187
clustering_global	Fetal_brain.genes.annot	Psychencode_adult_topdecile	Astro	2199	0.008704	0.016515	0.29909	0.478544
clustering_global	Fetal_brain.genes.annot	Psychencode_adult_topdecile	OPC	2182	-0.0067554	0.016535	0.65857	0.770789
clustering_global	Fetal_brain.genes.annot	Psychencode_adult_topdecile	VSMC	2198	0.015693	0.016215	0.16657	0.4187
clustering_global	Fetal_brain.genes.annot	Psychencode_adult_topdecile	Endo	2226	-0.0073034	0.016151	0.67444	0.770789
clustering_global	Fetal_brain.genes.annot	Psychencode_adult_topdecile	Microglia	2203	0.019464	0.016151	0.11408	0.4187
clustering_global	Fetal_brain.genes.annot	Psychencode_fetal_topdecile	Astro	5688	0.0013162	0.010522	0.45023	0.99549
clustering_global	Fetal_brain.genes.annot	Psychencode_fetal_topdecile	Endo	5647	-0.0047944	0.010541	0.67539	0.99549
clustering_global	Fetal_brain.genes.annot	Psychencode_fetal_topdecile	ExN1	5591	-0.0084634	0.010844	0.78243	0.99549
clustering_global	Fetal_brain.genes.annot	Psychencode_fetal_topdecile	ExN2	5678	0.010471	0.010417	0.1574	0.99549
clustering_global	Fetal_brain.genes.annot	Psychencode_fetal_topdecile	ExN3	5640	0.0015598	0.010599	0.4415	0.99549
clustering_global	Fetal_brain.genes.annot	Psychencode_fetal_topdecile	InN2	5126	-0.0044305	0.011035	0.65596	0.99549
clustering_global	Fetal_brain.genes.annot	Psychencode_fetal_topdecile	InN1	3939	-0.012168	0.012543	0.834	0.99549
clustering_global	Fetal_brain.genes.annot	Psychencode_fetal_topdecile	IPC1	5725	0.010349	0.010442	0.16084	0.99549
clustering_global	Fetal_brain.genes.annot	Psychencode_fetal_topdecile	IPC2	5680	-0.016852	0.010522	0.94537	0.99549
clustering_global	Fetal_brain.genes.annot	Psychencode_fetal_topdecile	Microglia	5573	-0.015421	0.010696	0.92532	0.99549
clustering_global	Fetal_brain.genes.annot	Psychencode_fetal_topdecile	NasN1	3869	-0.0048951	0.012802	0.64891	0.99549
clustering_global	Fetal_brain.genes.annot	Psychencode_fetal_topdecile	NasN3	4498	-0.016084	0.011609	0.91704	0.99549
clustering_global	Fetal_brain.genes.annot	Psychencode_fetal_topdecile	NasN2	3831	-0.030497	0.01288	0.99105	0.99549
clustering_global	Fetal_brain.genes.annot	Psychencode_fetal_topdecile	NasN6	4017	0.0024651	0.012305	0.42061	0.99549
clustering_global	Fetal_brain.genes.annot	Psychencode_fetal_topdecile	NasN4	3732	-0.027556	0.013014	0.98289	0.99549
clustering_global	Fetal_brain.genes.annot	Psychencode_fetal_topdecile	NasN5	3640	-0.034574	0.01324	0.99549	0.99549
clustering_global	Fetal_brain.genes.annot	Psychencode_fetal_topdecile	NEPRGC1	5688	0.016174	0.010443	0.060722	0.99549
clustering_global	Fetal_brain.genes.annot	Psychencode_fetal_topdecile	NEPRGC4	5529	0.005166	0.010529	0.31184	0.99549
clustering_global	Fetal_brain.genes.annot	Psychencode_fetal_topdecile	NEPRGC2	5641	0.0027369	0.0106	0.39813	0.99549
clustering_global	Fetal_brain.genes.annot	Psychencode_fetal_topdecile	NEPRGC3	5600	0.0033204	0.010469	0.37556	0.99549
clustering_global	Fetal_brain.genes.annot	Psychencode_fetal_topdecile	OPC2	5669	-0.012355	0.010581	0.87852	0.99549
clustering_global	Fetal_brain.genes.annot	Psychencode_fetal_topdecile	OPC1	5611	-0.0050243	0.010563	0.68284	0.99549
clustering_global	Fetal_brain.genes.annot	Psychencode_fetal_topdecile	Oligo	5596	-0.013278	0.010469	0.89765	0.99549
clustering_global	Fetal_brain.genes.annot	Psychencode_fetal_topdecile	Pericyte	5654	-0.012596	0.01044	0.88618	0.99549
clustering_l	Fetal_brain.genes.annot	Psychencode_adult_topdecile	ExN	2230	0.0093842	0.016427	0.28391	0.57142
clustering_l	Fetal_brain.genes.annot	Psychencode_adult_topdecile	InN	2199	-0.013168	0.016711	0.78465	0.78465
clustering_l	Fetal_brain.genes.annot	Psychencode_adult_topdecile	Oligo	2203	0.0092412	0.016328	0.28571	0.57142
clustering_l	Fetal_brain.genes.annot	Psychencode_adult_topdecile	Astro	2199	-0.0010239	0.016578	0.52462	0.686549
clustering_l	Fetal_brain.genes.annot	Psychencode_adult_topdecile	OPC	2182	-0.0042365	0.016598	0.60073	0.686549
clustering_l	Fetal_brain.genes.annot	Psychencode_adult_topdecile	VSMC	2198	0.013947	0.016277	0.19576	0.57142
clustering_l	Fetal_brain.genes.annot	Psychencode_adult_topdecile	Endo	2226	-0.0033859	0.016212	0.58272	0.686549
clustering_l	Fetal_brain.genes.annot	Psychencode_adult_topdecile	Microglia	2203	0.019395	0.016212	0.11579	0.57142
clustering_l	Fetal_brain.genes.annot	Psychencode_fetal_topdecile	Astro	5688	-0.0035371	0.010563	0.63114	0.99799
clustering_l	Fetal_brain.genes.annot	Psychencode_fetal_topdecile	Endo	5647	-0.0014101	0.010581	0.55301	0.99799
clustering_l	Fetal_brain.genes.annot	Psychencode_fetal_topdecile	ExN1	5591	-0.010926	0.010886	0.84224	0.99799
clustering_l	Fetal_brain.genes.annot	Psychencode_fetal_topdecile	ExN2	5678	0.014611	0.010457	0.08117	0.99799
clustering_l	Fetal_brain.genes.annot	Psychencode_fetal_topdecile	ExN3	5640	0.0076517	0.01064	0.23602	0.99799
clustering_l	Fetal_brain.genes.annot	Psychencode_fetal_topdecile	InN2	5126	0.00067613	0.011078	0.47567	0.99799
clustering_l	Fetal_brain.genes.annot	Psychencode_fetal_topdecile	InN1	3939	-0.0047648	0.012591	0.64744	0.99799
clustering_l	Fetal_brain.genes.annot	Psychencode_fetal_topdecile	IPC1	5725	0.013496	0.010482	0.098954	0.99799
clustering_l	Fetal_brain.genes.annot	Psychencode_fetal_topdecile	IPC2	5680	-0.01302	0.010562	0.89116	0.99799
clustering_l	Fetal_brain.genes.annot	Psychencode_fetal_topdecile	Microglia	5573	-0.017026	0.010737	0.9436	0.99799
clustering_l	Fetal_brain.genes.annot	Psychencode_fetal_topdecile	NasN1	3869	-0.0054035	0.012851	0.66293	0.99799
clustering_l	Fetal_brain.genes.annot	Psychencode_fetal_topdecile	NasN3	4498	-0.014955	0.011654	0.9003	0.99799
clustering_l	Fetal_brain.genes.annot	Psychencode_fetal_topdecile	NasN2	3831	-0.032966	0.012929	0.99461	0.99799
clustering_l	Fetal_brain.genes.annot	Psychencode_fetal_topdecile	NasN6	4017	0.00074193	0.012352	0.47605	0.99799
clustering_l	Fetal_brain.genes.annot	Psychencode_fetal_topdecile	NasN4	3732	-0.029824	0.013063	0.98878	0.99799
clustering_l	Fetal_brain.genes.annot	Psychencode_fetal_topdecile	NasN5	3640	-0.038243	0.013291	0.99799	0.99799
clustering_l	Fetal_brain.genes.annot	Psychencode_fetal_topdecile	NEPRGC1	5688	0.010021	0.010483	0.16957	0.99799
clustering_l	Fetal_brain.genes.annot	Psychencode_fetal_topdecile	NEPRGC4	5529	0.0053602	0.010569	0.30603	0.99799
clustering_l	Fetal_brain.genes.annot	Psychencode_fetal_topdecile	NEPRGC2	5641	0.0087284	0.01064	0.20602	0.99799
clustering_l	Fetal_brain.genes.annot	Psychencode_fetal_topdecile	NEPRGC3	5600	0.0060828	0.010509	0.28135	0.99799
clustering_l	Fetal_brain.genes.annot	Psychencode_fetal_topdecile	OPC2	5669	-0.013268	0.010622	0.8942	0.99799
clustering_l	Fetal_brain.genes.annot	Psychencode_fetal_topdecile	OPC1	5611	-0.0048137	0.010604	0.67507	0.99799
clustering_l	Fetal_brain.genes.annot	Psychencode_fetal_topdecile	Oligo	5596	-0.0094072	0.010509	0.81464	0.99799
clustering_l	Fetal_brain.genes.annot	Psychencode_fetal_topdecile	Pericyte	5654	-0.012026	0.01048	0.8744	0.99799
clustering_r	Fetal_brain.genes.annot	Psychencode_adult_topdecile	ExN	2230	0.021269	0.016347	0.096616	0.28344
clustering_r	Fetal_brain.genes.annot	Psychencode_adult_topdecile	InN	2199	-0.014732	0.016629	0.81217	0.82664
clustering_r	Fetal_brain.genes.annot	Psychencode_adult_topdecile	Oligo	2203	0.014358	0.016248	0.18844	0.301504
clustering_r	Fetal_brain.genes.annot	Psychencode_adult_topdecile	Astro	2199	0.018033	0.016497	0.13718	0.28344
clustering_r	Fetal_brain.genes.annot	Psychencode_adult_topdecile	OPC	2182	-0.0046315	0.016517	0.61042	0.813893
clustering_r	Fetal_brain.genes.annot	Psychencode_adult_topdecile	VSMC	2198	0.019222	0.016198	0.11768	0.28344
clustering_r	Fetal_brain.genes.annot	Psychencode_adult_topdecile	Endo	2226	-0.015181	0.016133	0.82664	0.82664
clustering_r	Fetal_brain.genes.annot	Psychencode_adult_topdecile	Microglia	2203	0.017305	0.016133	0.14172	0.28344
clustering_r	Fetal_brain.genes.annot	Psychencode_fetal_topdecile	Astro	5688	0.0068623	0.010511	0.25692	0.97457
clustering_r	Fetal_brain.genes.annot	Psychencode_fetal_topdecile	Endo	5647	0.00068691	0.010529	0.47399	0.97457
clustering_r	Fetal_brain.genes.annot	Psychencode_fetal_topdecile	ExN1	5591	-0.0070857	0.010833	0.74348	0.97457
clustering_r	Fetal_brain.genes.annot	Psychencode_fetal_topdecile	ExN2	5678	0.0063386	0.010406	0.27122	0.97457
clustering_r	Fetal_brain.genes.annot	Psychencode_fetal_topdecile	ExN3	5640	-0.002704	0.010588	0.60079	0.97457
clustering_r	Fetal_brain.genes.annot	Psychencode_fetal_topdecile	InN2	5126	-0.0063444	0.011024	0.71753	0.97457
clustering_r	Fetal_brain.genes.annot	Psychencode_fetal_topdecile	InN1	3939	-0.013047	0.012529	0.85114	0.97457
clustering_r	Fetal_brain.genes.annot	Psychencode_fetal_topdecile	IPC1	5725	0.0090661	0.010431	0.19239	0.97457
clustering_r	Fetal_brain.genes.annot	Psychencode_fetal_topdecile	IPC2	5680	-0.020524	0.010511	0.97457	0.97457
clustering_r	Fetal_brain.genes.annot	Psychencode_fetal_topdecile	Microglia	5573	-0.010054	0.010684	0.82664	0.97457
clustering_r	Fetal_brain.genes.annot	Psychencode_fetal_topdecile	NasN1	3869	-0.0032001	0.012788	0.5988	0.97457
clustering_r	Fetal_brain.genes.annot	Psychencode_fetal_topdecile	NasN3	4498	-0.016823	0.011597	0.92655	0.97457
clustering_r	Fetal_brain.genes.annot	Psychencode_fetal_topdecile	NasN2	3831	-0.02451	0.012866	0.9716	0.97457
clustering_r	Fetal_brain.genes.annot	Psychencode_fetal_topdecile	NasN6	4017	0.0031525	0.012291	0.39879	0.97457
clustering_r	Fetal_brain.genes.annot	Psychencode_fetal_topdecile	NasN4	3732	-0.02429	0.013	0.96915	0.97457
clustering_r	Fetal_brain.genes.annot	Psychencode_fetal_topdecile	NasN5	3640	-0.024892	0.013227	0.97007	0.97457
clustering_r	Fetal_brain.genes.annot	Psychencode_fetal_topdecile	NEPRGC1	5688	0.019155	0.010432	0.033169	0.796056
clustering_r	Fetal_brain.genes.annot	Psychencode_fetal_topdecile	NEPRGC4	5529	0.0093449	0.010518	0.18714	0.97457
clustering_r	Fetal_brain.genes.annot	Psychencode_fetal_topdecile	NEPRGC2	5641	-0.00064727	0.010589	0.52437	0.97457
clustering_r	Fetal_brain.genes.annot	Psychencode_fetal_topdecile	NEPRGC3	5600	0.004582	0.010458	0.33064	0.97457
clustering_r	Fetal_brain.genes.annot	Psychencode_fetal_topdecile	OPC2	5669	-0.0049464	0.01057	0.6801	0.97457
clustering_r	Fetal_brain.genes.annot	Psychencode_fetal_topdecile	OPC1	5611	-0.003609	0.010552	0.63383	0.97457
clustering_r	Fetal_brain.genes.annot	Psychencode_fetal_topdecile	Oligo	5596	-0.012546	0.010458	0.88486	0.97457
clustering_r	Fetal_brain.genes.annot	Psychencode_fetal_topdecile	Pericyte	5654	-0.0086533	0.010429	0.79665	0.97457
degree_global	Fetal_brain.genes.annot	Psychencode_adult_topdecile	ExN	2230	0.015963	0.016384	0.16494	0.38366
degree_global	Fetal_brain.genes.annot	Psychencode_adult_topdecile	InN	2199	-0.011555	0.016666	0.75593	0.75593
degree_global	Fetal_brain.genes.annot	Psychencode_adult_topdecile	Oligo	2203	0.014187	0.016285	0.19183	0.38366
degree_global	Fetal_brain.genes.annot	Psychencode_adult_topdecile	Astro	2199	0.0094345	0.016534	0.28414	0.454624
degree_global	Fetal_brain.genes.annot	Psychencode_adult_topdecile	OPC	2182	-0.0037016	0.016554	0.58847	0.739166
degree_global	Fetal_brain.genes.annot	Psychencode_adult_topdecile	VSMC	2198	0.01736	0.016234	0.14246	0.38366
degree_global	Fetal_brain.genes.annot	Psychencode_adult_topdecile	Endo	2226	-0.0060898	0.01617	0.64677	0.739166
degree_global	Fetal_brain.genes.annot	Psychencode_adult_topdecile	Microglia	2203	0.018309	0.016169	0.12875	0.38366
degree_global	Fetal_brain.genes.annot	Psychencode_fetal_topdecile	Astro	5688	0.00093369	0.010535	0.46469	0.99521
degree_global	Fetal_brain.genes.annot	Psychencode_fetal_topdecile	Endo	5647	-0.0022761	0.010553	0.58538	0.99521
degree_global	Fetal_brain.genes.annot	Psychencode_fetal_topdecile	ExN1	5591	-0.0096025	0.010857	0.81177	0.99521
degree_global	Fetal_brain.genes.annot	Psychencode_fetal_topdecile	ExN2	5678	0.011388	0.010429	0.13743	0.99521
degree_global	Fetal_brain.genes.annot	Psychencode_fetal_topdecile	ExN3	5640	0.0043158	0.010611	0.34211	0.99521
degree_global	Fetal_brain.genes.annot	Psychencode_fetal_topdecile	InN2	5126	-0.0018872	0.011048	0.56781	0.99521
degree_global	Fetal_brain.genes.annot	Psychencode_fetal_topdecile	InN1	3939	-0.01107	0.012558	0.81099	0.99521
degree_global	Fetal_brain.genes.annot	Psychencode_fetal_topdecile	IPC1	5725	0.0097095	0.010455	0.17652	0.99521
degree_global	Fetal_brain.genes.annot	Psychencode_fetal_topdecile	IPC2	5680	-0.015851	0.010534	0.93379	0.99521
degree_global	Fetal_brain.genes.annot	Psychencode_fetal_topdecile	Microglia	5573	-0.015899	0.010708	0.93119	0.99521
degree_global	Fetal_brain.genes.annot	Psychencode_fetal_topdecile	NasN1	3869	-0.0071548	0.012816	0.71166	0.99521
degree_global	Fetal_brain.genes.annot	Psychencode_fetal_topdecile	NasN3	4498	-0.01551	0.011623	0.90897	0.99521
degree_global	Fetal_brain.genes.annot	Psychencode_fetal_topdecile	NasN2	3831	-0.028916	0.012895	0.98753	0.99521
degree_global	Fetal_brain.genes.annot	Psychencode_fetal_topdecile	NasN6	4017	0.0039346	0.012319	0.37471	0.99521
degree_global	Fetal_brain.genes.annot	Psychencode_fetal_topdecile	NasN4	3732	-0.028475	0.013029	0.98557	0.99521
degree_global	Fetal_brain.genes.annot	Psychencode_fetal_topdecile	NasN5	3640	-0.034342	0.013256	0.99521	0.99521
degree_global	Fetal_brain.genes.annot	Psychencode_fetal_topdecile	NEPRGC1	5688	0.013167	0.010456	0.10395	0.99521
degree_global	Fetal_brain.genes.annot	Psychencode_fetal_topdecile	NEPRGC4	5529	0.0033759	0.010541	0.37439	0.99521
degree_global	Fetal_brain.genes.annot	Psychencode_fetal_topdecile	NEPRGC2	5641	0.0023725	0.010612	0.41155	0.99521
degree_global	Fetal_brain.genes.annot	Psychencode_fetal_topdecile	NEPRGC3	5600	0.0018204	0.010481	0.43106	0.99521
degree_global	Fetal_brain.genes.annot	Psychencode_fetal_topdecile	OPC2	5669	-0.0087884	0.010593	0.79662	0.99521
degree_global	Fetal_brain.genes.annot	Psychencode_fetal_topdecile	OPC1	5611	-0.0011544	0.010576	0.54346	0.99521
degree_global	Fetal_brain.genes.annot	Psychencode_fetal_topdecile	Oligo	5596	-0.015319	0.010481	0.92807	0.99521
degree_global	Fetal_brain.genes.annot	Psychencode_fetal_topdecile	Pericyte	5654	-0.010757	0.010453	0.84829	0.99521
contralateral_degree_global	Fetal_brain.genes.annot	Psychencode_adult_topdecile	ExN	2230	0.014697	0.016359	0.18449	0.4791
contralateral_degree_global	Fetal_brain.genes.annot	Psychencode_adult_topdecile	InN	2199	-0.01274	0.016641	0.77803	0.77803
contralateral_degree_global	Fetal_brain.genes.annot	Psychencode_adult_topdecile	Oligo	2203	0.011508	0.016261	0.23955	0.4791
contralateral_degree_global	Fetal_brain.genes.annot	Psychencode_adult_topdecile	Astro	2199	0.0066996	0.01651	0.34245	0.54792
contralateral_degree_global	Fetal_brain.genes.annot	Psychencode_adult_topdecile	OPC	2182	-0.0087953	0.016529	0.70267	0.77803
contralateral_degree_global	Fetal_brain.genes.annot	Psychencode_adult_topdecile	VSMC	2198	0.018409	0.01621	0.12805	0.4791
contralateral_degree_global	Fetal_brain.genes.annot	Psychencode_adult_topdecile	Endo	2226	-0.0031912	0.016145	0.57834	0.77112
contralateral_degree_global	Fetal_brain.genes.annot	Psychencode_adult_topdecile	Microglia	2203	0.017173	0.016145	0.14375	0.4791
contralateral_degree_global	Fetal_brain.genes.annot	Psychencode_fetal_topdecile	Astro	5688	0.0019012	0.010519	0.42829	0.9944
contralateral_degree_global	Fetal_brain.genes.annot	Psychencode_fetal_topdecile	Endo	5647	-0.0049	0.010537	0.67904	0.9944
contralateral_degree_global	Fetal_brain.genes.annot	Psychencode_fetal_topdecile	ExN1	5591	-0.0098618	0.010841	0.81851	0.9944
contralateral_degree_global	Fetal_brain.genes.annot	Psychencode_fetal_topdecile	ExN2	5678	0.010842	0.010414	0.14891	0.9944
contralateral_degree_global	Fetal_brain.genes.annot	Psychencode_fetal_topdecile	ExN3	5640	0.0045086	0.010596	0.33523	0.9944
contralateral_degree_global	Fetal_brain.genes.annot	Psychencode_fetal_topdecile	InN2	5126	-0.0021324	0.011032	0.57664	0.9944
contralateral_degree_global	Fetal_brain.genes.annot	Psychencode_fetal_topdecile	InN1	3939	-0.012597	0.012539	0.84246	0.9944
contralateral_degree_global	Fetal_brain.genes.annot	Psychencode_fetal_topdecile	IPC1	5725	0.0082911	0.010439	0.21353	0.9944
contralateral_degree_global	Fetal_brain.genes.annot	Psychencode_fetal_topdecile	IPC2	5680	-0.016814	0.010519	0.94503	0.9944
contralateral_degree_global	Fetal_brain.genes.annot	Psychencode_fetal_topdecile	Microglia	5573	-0.016809	0.010692	0.94204	0.9944
contralateral_degree_global	Fetal_brain.genes.annot	Psychencode_fetal_topdecile	NasN1	3869	-0.0075971	0.012797	0.72362	0.9944
contralateral_degree_global	Fetal_brain.genes.annot	Psychencode_fetal_topdecile	NasN3	4498	-0.016028	0.011605	0.91637	0.9944
contralateral_degree_global	Fetal_brain.genes.annot	Psychencode_fetal_topdecile	NasN2	3831	-0.028847	0.012876	0.98746	0.9944
contralateral_degree_global	Fetal_brain.genes.annot	Psychencode_fetal_topdecile	NasN6	4017	0.0058309	0.0123	0.31774	0.9944
contralateral_degree_global	Fetal_brain.genes.annot	Psychencode_fetal_topdecile	NasN4	3732	-0.027705	0.013009	0.9834	0.9944
contralateral_degree_global	Fetal_brain.genes.annot	Psychencode_fetal_topdecile	NasN5	3640	-0.033573	0.013236	0.9944	0.9944
contralateral_degree_global	Fetal_brain.genes.annot	Psychencode_fetal_topdecile	NEPRGC1	5688	0.011805	0.01044	0.12909	0.9944
contralateral_degree_global	Fetal_brain.genes.annot	Psychencode_fetal_topdecile	NEPRGC4	5529	0.00025109	0.010526	0.49048	0.9944
contralateral_degree_global	Fetal_brain.genes.annot	Psychencode_fetal_topdecile	NEPRGC2	5641	0.00057329	0.010596	0.47843	0.9944
contralateral_degree_global	Fetal_brain.genes.annot	Psychencode_fetal_topdecile	NEPRGC3	5600	0.0013114	0.010465	0.45014	0.9944
contralateral_degree_global	Fetal_brain.genes.annot	Psychencode_fetal_topdecile	OPC2	5669	-0.011526	0.010578	0.86206	0.9944
contralateral_degree_global	Fetal_brain.genes.annot	Psychencode_fetal_topdecile	OPC1	5611	-0.0030955	0.01056	0.61529	0.9944
contralateral_degree_global	Fetal_brain.genes.annot	Psychencode_fetal_topdecile	Oligo	5596	-0.014713	0.010466	0.92011	0.9944
contralateral_degree_global	Fetal_brain.genes.annot	Psychencode_fetal_topdecile	Pericyte	5654	-0.011869	0.010437	0.87227	0.9944
ipsilateral_degree_global	Fetal_brain.genes.annot	Psychencode_adult_topdecile	ExN	2230	0.017601	0.016412	0.14176	0.36074
ipsilateral_degree_global	Fetal_brain.genes.annot	Psychencode_adult_topdecile	InN	2199	-0.01039	0.016695	0.73315	0.73315
ipsilateral_degree_global	Fetal_brain.genes.annot	Psychencode_adult_topdecile	Oligo	2203	0.014909	0.016313	0.18037	0.36074
ipsilateral_degree_global	Fetal_brain.genes.annot	Psychencode_adult_topdecile	Astro	2199	0.010595	0.016563	0.26118	0.417888
ipsilateral_degree_global	Fetal_brain.genes.annot	Psychencode_adult_topdecile	OPC	2182	-0.001162	0.016582	0.52793	0.703907
ipsilateral_degree_global	Fetal_brain.genes.annot	Psychencode_adult_topdecile	VSMC	2198	0.015877	0.016262	0.16444	0.36074
ipsilateral_degree_global	Fetal_brain.genes.annot	Psychencode_adult_topdecile	Endo	2226	-0.0089365	0.016197	0.70943	0.73315
ipsilateral_degree_global	Fetal_brain.genes.annot	Psychencode_adult_topdecile	Microglia	2203	0.018822	0.016197	0.12261	0.36074
ipsilateral_degree_global	Fetal_brain.genes.annot	Psychencode_fetal_topdecile	Astro	5688	0.0006037	0.010553	0.47719	0.99471
ipsilateral_degree_global	Fetal_brain.genes.annot	Psychencode_fetal_topdecile	Endo	5647	0.00059962	0.010571	0.47738	0.99471
ipsilateral_degree_global	Fetal_brain.genes.annot	Psychencode_fetal_topdecile	ExN1	5591	-0.01029	0.010875	0.82797	0.99471
ipsilateral_degree_global	Fetal_brain.genes.annot	Psychencode_fetal_topdecile	ExN2	5678	0.011383	0.010447	0.13795	0.99471
ipsilateral_degree_global	Fetal_brain.genes.annot	Psychencode_fetal_topdecile	ExN3	5640	0.0039936	0.01063	0.35357	0.99471
ipsilateral_degree_global	Fetal_brain.genes.annot	Psychencode_fetal_topdecile	InN2	5126	-0.0017832	0.011067	0.564	0.99471
ipsilateral_degree_global	Fetal_brain.genes.annot	Psychencode_fetal_topdecile	InN1	3939	-0.0093999	0.012579	0.77255	0.99471
ipsilateral_degree_global	Fetal_brain.genes.annot	Psychencode_fetal_topdecile	IPC1	5725	0.01147	0.010472	0.1367	0.99471
ipsilateral_degree_global	Fetal_brain.genes.annot	Psychencode_fetal_topdecile	IPC2	5680	-0.014763	0.010552	0.9191	0.99471
ipsilateral_degree_global	Fetal_brain.genes.annot	Psychencode_fetal_topdecile	Microglia	5573	-0.014649	0.010726	0.91398	0.99471
ipsilateral_degree_global	Fetal_brain.genes.annot	Psychencode_fetal_topdecile	NasN1	3869	-0.0071343	0.012838	0.71079	0.99471
ipsilateral_degree_global	Fetal_brain.genes.annot	Psychencode_fetal_topdecile	NasN3	4498	-0.015426	0.011643	0.9074	0.99471
ipsilateral_degree_global	Fetal_brain.genes.annot	Psychencode_fetal_topdecile	NasN2	3831	-0.028548	0.012917	0.98645	0.99471
ipsilateral_degree_global	Fetal_brain.genes.annot	Psychencode_fetal_topdecile	NasN6	4017	0.0018896	0.01234	0.43915	0.99471
ipsilateral_degree_global	Fetal_brain.genes.annot	Psychencode_fetal_topdecile	NasN4	3732	-0.028146	0.013051	0.98448	0.99471
ipsilateral_degree_global	Fetal_brain.genes.annot	Psychencode_fetal_topdecile	NasN5	3640	-0.033945	0.013279	0.99471	0.99471
ipsilateral_degree_global	Fetal_brain.genes.annot	Psychencode_fetal_topdecile	NEPRGC1	5688	0.014598	0.010473	0.081697	0.99471
ipsilateral_degree_global	Fetal_brain.genes.annot	Psychencode_fetal_topdecile	NEPRGC4	5529	0.0063384	0.010559	0.27417	0.99471
ipsilateral_degree_global	Fetal_brain.genes.annot	Psychencode_fetal_topdecile	NEPRGC2	5641	0.0045826	0.01063	0.33321	0.99471
ipsilateral_degree_global	Fetal_brain.genes.annot	Psychencode_fetal_topdecile	NEPRGC3	5600	0.0033516	0.010499	0.37478	0.99471
ipsilateral_degree_global	Fetal_brain.genes.annot	Psychencode_fetal_topdecile	OPC2	5669	-0.0058425	0.010612	0.70904	0.99471
ipsilateral_degree_global	Fetal_brain.genes.annot	Psychencode_fetal_topdecile	OPC1	5611	0.00038769	0.010594	0.4854	0.99471
ipsilateral_degree_global	Fetal_brain.genes.annot	Psychencode_fetal_topdecile	Oligo	5596	-0.014265	0.010499	0.91288	0.99471
ipsilateral_degree_global	Fetal_brain.genes.annot	Psychencode_fetal_topdecile	Pericyte	5654	-0.0095121	0.010471	0.81818	0.99471
ipsilateral_degree_l	Fetal_brain.genes.annot	Psychencode_adult_topdecile	ExN	2230	0.0095865	0.016443	0.27994	0.61414
ipsilateral_degree_l	Fetal_brain.genes.annot	Psychencode_adult_topdecile	InN	2199	-0.01153	0.016726	0.7547	0.7547
ipsilateral_degree_l	Fetal_brain.genes.annot	Psychencode_adult_topdecile	Oligo	2203	0.0082399	0.016344	0.30707	0.61414
ipsilateral_degree_l	Fetal_brain.genes.annot	Psychencode_adult_topdecile	Astro	2199	0.0035963	0.016594	0.41421	0.639611
ipsilateral_degree_l	Fetal_brain.genes.annot	Psychencode_adult_topdecile	OPC	2182	-0.0021296	0.016614	0.551	0.639611
ipsilateral_degree_l	Fetal_brain.genes.annot	Psychencode_adult_topdecile	VSMC	2198	0.013792	0.016293	0.19864	0.61414
ipsilateral_degree_l	Fetal_brain.genes.annot	Psychencode_adult_topdecile	Endo	2226	-0.002436	0.016228	0.55966	0.639611
ipsilateral_degree_l	Fetal_brain.genes.annot	Psychencode_adult_topdecile	Microglia	2203	0.02127	0.016228	0.094974	0.61414
ipsilateral_degree_l	Fetal_brain.genes.annot	Psychencode_fetal_topdecile	Astro	5688	-0.003361	0.010573	0.62472	0.99715
ipsilateral_degree_l	Fetal_brain.genes.annot	Psychencode_fetal_topdecile	Endo	5647	0.000158	0.010591	0.49405	0.99715
ipsilateral_degree_l	Fetal_brain.genes.annot	Psychencode_fetal_topdecile	ExN1	5591	-0.012663	0.010896	0.87742	0.99715
ipsilateral_degree_l	Fetal_brain.genes.annot	Psychencode_fetal_topdecile	ExN2	5678	0.013862	0.010467	0.092697	0.918864
ipsilateral_degree_l	Fetal_brain.genes.annot	Psychencode_fetal_topdecile	ExN3	5640	0.01115	0.01065	0.14755	0.918864
ipsilateral_degree_l	Fetal_brain.genes.annot	Psychencode_fetal_topdecile	InN2	5126	0.0016019	0.011088	0.44256	0.99715
ipsilateral_degree_l	Fetal_brain.genes.annot	Psychencode_fetal_topdecile	InN1	3939	-0.0060386	0.012603	0.68408	0.99715
ipsilateral_degree_l	Fetal_brain.genes.annot	Psychencode_fetal_topdecile	IPC1	5725	0.015566	0.010492	0.068964	0.918864
ipsilateral_degree_l	Fetal_brain.genes.annot	Psychencode_fetal_topdecile	IPC2	5680	-0.011359	0.010572	0.85868	0.99715
ipsilateral_degree_l	Fetal_brain.genes.annot	Psychencode_fetal_topdecile	Microglia	5573	-0.01655	0.010747	0.93821	0.99715
ipsilateral_degree_l	Fetal_brain.genes.annot	Psychencode_fetal_topdecile	NasN1	3869	-0.0090575	0.012863	0.75934	0.99715
ipsilateral_degree_l	Fetal_brain.genes.annot	Psychencode_fetal_topdecile	NasN3	4498	-0.015804	0.011665	0.91226	0.99715
ipsilateral_degree_l	Fetal_brain.genes.annot	Psychencode_fetal_topdecile	NasN2	3831	-0.032682	0.012941	0.99422	0.99715
ipsilateral_degree_l	Fetal_brain.genes.annot	Psychencode_fetal_topdecile	NasN6	4017	0.0018736	0.012363	0.43977	0.99715
ipsilateral_degree_l	Fetal_brain.genes.annot	Psychencode_fetal_topdecile	NasN4	3732	-0.029288	0.013076	0.98745	0.99715
ipsilateral_degree_l	Fetal_brain.genes.annot	Psychencode_fetal_topdecile	NasN5	3640	-0.036776	0.013304	0.99715	0.99715
ipsilateral_degree_l	Fetal_brain.genes.annot	Psychencode_fetal_topdecile	NEPRGC1	5688	0.0091572	0.010493	0.19143	0.918864
ipsilateral_degree_l	Fetal_brain.genes.annot	Psychencode_fetal_topdecile	NEPRGC4	5529	0.0040352	0.010579	0.35145	0.99715
ipsilateral_degree_l	Fetal_brain.genes.annot	Psychencode_fetal_topdecile	NEPRGC2	5641	0.0096329	0.01065	0.18288	0.918864
ipsilateral_degree_l	Fetal_brain.genes.annot	Psychencode_fetal_topdecile	NEPRGC3	5600	0.004918	0.010519	0.32005	0.99715
ipsilateral_degree_l	Fetal_brain.genes.annot	Psychencode_fetal_topdecile	OPC2	5669	-0.0085804	0.010632	0.79018	0.99715
ipsilateral_degree_l	Fetal_brain.genes.annot	Psychencode_fetal_topdecile	OPC1	5611	-0.00094479	0.010614	0.53547	0.99715
ipsilateral_degree_l	Fetal_brain.genes.annot	Psychencode_fetal_topdecile	Oligo	5596	-0.011185	0.010519	0.85618	0.99715
ipsilateral_degree_l	Fetal_brain.genes.annot	Psychencode_fetal_topdecile	Pericyte	5654	-0.011465	0.01049	0.86278	0.99715
ipsilateral_degree_r	Fetal_brain.genes.annot	Psychencode_adult_topdecile	ExN	2230	0.024051	0.016378	0.070989	0.262576
ipsilateral_degree_r	Fetal_brain.genes.annot	Psychencode_adult_topdecile	InN	2199	-0.0083245	0.016661	0.69133	0.790091
ipsilateral_degree_r	Fetal_brain.genes.annot	Psychencode_adult_topdecile	Oligo	2203	0.016763	0.01628	0.15158	0.262576
ipsilateral_degree_r	Fetal_brain.genes.annot	Psychencode_adult_topdecile	Astro	2199	0.018202	0.016529	0.13541	0.262576
ipsilateral_degree_r	Fetal_brain.genes.annot	Psychencode_adult_topdecile	OPC	2182	0.0010894	0.016549	0.47376	0.63168
ipsilateral_degree_r	Fetal_brain.genes.annot	Psychencode_adult_topdecile	VSMC	2198	0.020979	0.016229	0.098065	0.262576
ipsilateral_degree_r	Fetal_brain.genes.annot	Psychencode_adult_topdecile	Endo	2226	-0.015482	0.016164	0.83091	0.83091
ipsilateral_degree_r	Fetal_brain.genes.annot	Psychencode_adult_topdecile	Microglia	2203	0.015804	0.016164	0.16411	0.262576
ipsilateral_degree_r	Fetal_brain.genes.annot	Psychencode_fetal_topdecile	Astro	5688	0.0057025	0.010531	0.29409	0.97727
ipsilateral_degree_r	Fetal_brain.genes.annot	Psychencode_fetal_topdecile	Endo	5647	0.0039664	0.01055	0.35347	0.97727
ipsilateral_degree_r	Fetal_brain.genes.annot	Psychencode_fetal_topdecile	ExN1	5591	-0.0063314	0.010854	0.72017	0.97727
ipsilateral_degree_r	Fetal_brain.genes.annot	Psychencode_fetal_topdecile	ExN2	5678	0.0070057	0.010426	0.25081	0.97727
ipsilateral_degree_r	Fetal_brain.genes.annot	Psychencode_fetal_topdecile	ExN3	5640	-0.00032152	0.010608	0.51209	0.97727
ipsilateral_degree_r	Fetal_brain.genes.annot	Psychencode_fetal_topdecile	InN2	5126	-0.0039721	0.011045	0.64044	0.97727
ipsilateral_degree_r	Fetal_brain.genes.annot	Psychencode_fetal_topdecile	InN1	3939	-0.010321	0.012554	0.7945	0.97727
ipsilateral_degree_r	Fetal_brain.genes.annot	Psychencode_fetal_topdecile	IPC1	5725	0.0068515	0.010451	0.25605	0.97727
ipsilateral_degree_r	Fetal_brain.genes.annot	Psychencode_fetal_topdecile	IPC2	5680	-0.018317	0.010531	0.95901	0.97727
ipsilateral_degree_r	Fetal_brain.genes.annot	Psychencode_fetal_topdecile	Microglia	5573	-0.011767	0.010705	0.86417	0.97727
ipsilateral_degree_r	Fetal_brain.genes.annot	Psychencode_fetal_topdecile	NasN1	3869	-0.0091833	0.012812	0.76323	0.97727
ipsilateral_degree_r	Fetal_brain.genes.annot	Psychencode_fetal_topdecile	NasN3	4498	-0.017438	0.011619	0.9333	0.97727
ipsilateral_degree_r	Fetal_brain.genes.annot	Psychencode_fetal_topdecile	NasN2	3831	-0.022806	0.012891	0.96156	0.97727
ipsilateral_degree_r	Fetal_brain.genes.annot	Psychencode_fetal_topdecile	NasN6	4017	0.0024227	0.012315	0.42202	0.97727
ipsilateral_degree_r	Fetal_brain.genes.annot	Psychencode_fetal_topdecile	NasN4	3732	-0.025997	0.013025	0.97703	0.97727
ipsilateral_degree_r	Fetal_brain.genes.annot	Psychencode_fetal_topdecile	NasN5	3640	-0.026511	0.013252	0.97727	0.97727
ipsilateral_degree_r	Fetal_brain.genes.annot	Psychencode_fetal_topdecile	NEPRGC1	5688	0.015516	0.010452	0.068848	0.97727
ipsilateral_degree_r	Fetal_brain.genes.annot	Psychencode_fetal_topdecile	NEPRGC4	5529	0.0069919	0.010538	0.25351	0.97727
ipsilateral_degree_r	Fetal_brain.genes.annot	Psychencode_fetal_topdecile	NEPRGC2	5641	-0.00015217	0.010609	0.50572	0.97727
ipsilateral_degree_r	Fetal_brain.genes.annot	Psychencode_fetal_topdecile	NEPRGC3	5600	0.0034494	0.010478	0.371	0.97727
ipsilateral_degree_r	Fetal_brain.genes.annot	Psychencode_fetal_topdecile	OPC2	5669	-0.002117	0.01059	0.57922	0.97727
ipsilateral_degree_r	Fetal_brain.genes.annot	Psychencode_fetal_topdecile	OPC1	5611	-0.00056274	0.010572	0.52122	0.97727
ipsilateral_degree_r	Fetal_brain.genes.annot	Psychencode_fetal_topdecile	Oligo	5596	-0.015009	0.010478	0.92398	0.97727
ipsilateral_degree_r	Fetal_brain.genes.annot	Psychencode_fetal_topdecile	Pericyte	5654	-0.0065585	0.010449	0.73488	0.97727
efficiency_global	Fetal_brain.genes.annot	Psychencode_adult_topdecile	ExN	2230	0.0039443	0.01641	0.40503	0.600427
efficiency_global	Fetal_brain.genes.annot	Psychencode_adult_topdecile	InN	2199	-0.0046302	0.016693	0.60925	0.696286
efficiency_global	Fetal_brain.genes.annot	Psychencode_adult_topdecile	Oligo	2203	0.010143	0.016311	0.26702	0.600427
efficiency_global	Fetal_brain.genes.annot	Psychencode_adult_topdecile	Astro	2199	0.015823	0.016561	0.16968	0.600427
efficiency_global	Fetal_brain.genes.annot	Psychencode_adult_topdecile	OPC	2182	0.00207	0.016581	0.45032	0.600427
efficiency_global	Fetal_brain.genes.annot	Psychencode_adult_topdecile	VSMC	2198	0.024812	0.01626	0.063512	0.508096
efficiency_global	Fetal_brain.genes.annot	Psychencode_adult_topdecile	Endo	2226	-0.010561	0.016196	0.74282	0.74282
efficiency_global	Fetal_brain.genes.annot	Psychencode_adult_topdecile	Microglia	2203	0.0021332	0.016196	0.44761	0.600427
efficiency_global	Fetal_brain.genes.annot	Psychencode_fetal_topdecile	Astro	5688	0.0013776	0.010552	0.44806	0.932476
efficiency_global	Fetal_brain.genes.annot	Psychencode_fetal_topdecile	Endo	5647	0.0072602	0.01057	0.24608	0.865848
efficiency_global	Fetal_brain.genes.annot	Psychencode_fetal_topdecile	ExN1	5591	-0.0080818	0.010874	0.77132	0.932476
efficiency_global	Fetal_brain.genes.annot	Psychencode_fetal_topdecile	ExN2	5678	0.010843	0.010446	0.14963	0.865848
efficiency_global	Fetal_brain.genes.annot	Psychencode_fetal_topdecile	ExN3	5640	0.007263	0.010629	0.2472	0.865848
efficiency_global	Fetal_brain.genes.annot	Psychencode_fetal_topdecile	InN2	5126	-0.0009548	0.011066	0.53438	0.932476
efficiency_global	Fetal_brain.genes.annot	Psychencode_fetal_topdecile	InN1	3939	0.004994	0.012578	0.34567	0.865848
efficiency_global	Fetal_brain.genes.annot	Psychencode_fetal_topdecile	IPC1	5725	0.013896	0.010471	0.092255	0.865848
efficiency_global	Fetal_brain.genes.annot	Psychencode_fetal_topdecile	IPC2	5680	-0.0034582	0.010552	0.62845	0.932476
efficiency_global	Fetal_brain.genes.annot	Psychencode_fetal_topdecile	Microglia	5573	-0.0033076	0.010726	0.6211	0.932476
efficiency_global	Fetal_brain.genes.annot	Psychencode_fetal_topdecile	NasN1	3869	0.00077856	0.012837	0.47582	0.932476
efficiency_global	Fetal_brain.genes.annot	Psychencode_fetal_topdecile	NasN3	4498	-0.012089	0.011642	0.85045	0.932476
efficiency_global	Fetal_brain.genes.annot	Psychencode_fetal_topdecile	NasN2	3831	-0.026257	0.012916	0.97897	0.97897
efficiency_global	Fetal_brain.genes.annot	Psychencode_fetal_topdecile	NasN6	4017	0.00651	0.012339	0.29889	0.865848
efficiency_global	Fetal_brain.genes.annot	Psychencode_fetal_topdecile	NasN4	3732	-0.013289	0.01305	0.84572	0.932476
efficiency_global	Fetal_brain.genes.annot	Psychencode_fetal_topdecile	NasN5	3640	-0.021549	0.013278	0.94769	0.97897
efficiency_global	Fetal_brain.genes.annot	Psychencode_fetal_topdecile	NEPRGC1	5688	0.017029	0.010472	0.051972	0.865848
efficiency_global	Fetal_brain.genes.annot	Psychencode_fetal_topdecile	NEPRGC4	5529	0.0037631	0.010558	0.36077	0.865848
efficiency_global	Fetal_brain.genes.annot	Psychencode_fetal_topdecile	NEPRGC2	5641	0.0088098	0.010629	0.20361	0.865848
efficiency_global	Fetal_brain.genes.annot	Psychencode_fetal_topdecile	NEPRGC3	5600	0.0064927	0.010498	0.26813	0.865848
efficiency_global	Fetal_brain.genes.annot	Psychencode_fetal_topdecile	OPC2	5669	-0.0087931	0.010611	0.79636	0.932476
efficiency_global	Fetal_brain.genes.annot	Psychencode_fetal_topdecile	OPC1	5611	-0.0039666	0.010593	0.64597	0.932476
efficiency_global	Fetal_brain.genes.annot	Psychencode_fetal_topdecile	Oligo	5596	-0.011098	0.010498	0.85477	0.932476
efficiency_global	Fetal_brain.genes.annot	Psychencode_fetal_topdecile	Pericyte	5654	-0.0099687	0.01047	0.82949	0.932476
efficiency_l	Fetal_brain.genes.annot	Psychencode_adult_topdecile	ExN	2230	0.0019431	0.016444	0.45297	0.57772
efficiency_l	Fetal_brain.genes.annot	Psychencode_adult_topdecile	InN	2199	-0.0032798	0.016728	0.57772	0.57772
efficiency_l	Fetal_brain.genes.annot	Psychencode_adult_topdecile	Oligo	2203	0.0035495	0.016345	0.41404	0.57772
efficiency_l	Fetal_brain.genes.annot	Psychencode_adult_topdecile	Astro	2199	0.010117	0.016595	0.27104	0.57772
efficiency_l	Fetal_brain.genes.annot	Psychencode_adult_topdecile	OPC	2182	-0.002796	0.016615	0.56682	0.57772
efficiency_l	Fetal_brain.genes.annot	Psychencode_adult_topdecile	VSMC	2198	0.017913	0.016294	0.1358	0.57772
efficiency_l	Fetal_brain.genes.annot	Psychencode_adult_topdecile	Endo	2226	-0.0028619	0.016229	0.56999	0.57772
efficiency_l	Fetal_brain.genes.annot	Psychencode_adult_topdecile	Microglia	2203	0.0083732	0.016229	0.30295	0.57772
efficiency_l	Fetal_brain.genes.annot	Psychencode_fetal_topdecile	Astro	5688	-0.0010451	0.010573	0.53937	0.94353
efficiency_l	Fetal_brain.genes.annot	Psychencode_fetal_topdecile	Endo	5647	0.010876	0.010592	0.15224	0.7058
efficiency_l	Fetal_brain.genes.annot	Psychencode_fetal_topdecile	ExN1	5591	-0.0099811	0.010897	0.82015	0.97456
efficiency_l	Fetal_brain.genes.annot	Psychencode_fetal_topdecile	ExN2	5678	0.0097242	0.010468	0.17645	0.7058
efficiency_l	Fetal_brain.genes.annot	Psychencode_fetal_topdecile	ExN3	5640	0.012585	0.01065	0.11867	0.7058
efficiency_l	Fetal_brain.genes.annot	Psychencode_fetal_topdecile	InN2	5126	0.0053244	0.011089	0.31556	0.841493
efficiency_l	Fetal_brain.genes.annot	Psychencode_fetal_topdecile	InN1	3939	0.0083956	0.012604	0.25267	0.75801
efficiency_l	Fetal_brain.genes.annot	Psychencode_fetal_topdecile	IPC1	5725	0.016827	0.010493	0.054396	0.67332
efficiency_l	Fetal_brain.genes.annot	Psychencode_fetal_topdecile	IPC2	5680	0.0020519	0.010573	0.42306	0.89038
efficiency_l	Fetal_brain.genes.annot	Psychencode_fetal_topdecile	Microglia	5573	-0.0024022	0.010748	0.58843	0.94353
efficiency_l	Fetal_brain.genes.annot	Psychencode_fetal_topdecile	NasN1	3869	-0.0042354	0.012864	0.62902	0.94353
efficiency_l	Fetal_brain.genes.annot	Psychencode_fetal_topdecile	NasN3	4498	-0.010244	0.011666	0.81007	0.97456
efficiency_l	Fetal_brain.genes.annot	Psychencode_fetal_topdecile	NasN2	3831	-0.029877	0.012943	0.98951	0.98951
efficiency_l	Fetal_brain.genes.annot	Psychencode_fetal_topdecile	NasN6	4017	0.0017039	0.012364	0.44519	0.89038
efficiency_l	Fetal_brain.genes.annot	Psychencode_fetal_topdecile	NasN4	3732	-0.019147	0.013077	0.92842	0.98951
efficiency_l	Fetal_brain.genes.annot	Psychencode_fetal_topdecile	NasN5	3640	-0.02633	0.013305	0.97609	0.98951
efficiency_l	Fetal_brain.genes.annot	Psychencode_fetal_topdecile	NEPRGC1	5688	0.01442	0.010494	0.084708	0.677664
efficiency_l	Fetal_brain.genes.annot	Psychencode_fetal_topdecile	NEPRGC4	5529	0.0026321	0.01058	0.40177	0.89038
efficiency_l	Fetal_brain.genes.annot	Psychencode_fetal_topdecile	NEPRGC2	5641	0.016917	0.010651	0.05611	0.67332
efficiency_l	Fetal_brain.genes.annot	Psychencode_fetal_topdecile	NEPRGC3	5600	0.0076327	0.010519	0.23405	0.75801
efficiency_l	Fetal_brain.genes.annot	Psychencode_fetal_topdecile	OPC2	5669	-0.0095756	0.010632	0.8161	0.97456
efficiency_l	Fetal_brain.genes.annot	Psychencode_fetal_topdecile	OPC1	5611	-0.0030187	0.010614	0.61194	0.94353
efficiency_l	Fetal_brain.genes.annot	Psychencode_fetal_topdecile	Oligo	5596	-0.0098834	0.01052	0.82626	0.97456
efficiency_l	Fetal_brain.genes.annot	Psychencode_fetal_topdecile	Pericyte	5654	-0.010998	0.010491	0.85274	0.97456
efficiency_r	Fetal_brain.genes.annot	Psychencode_adult_topdecile	ExN	2230	0.0098826	0.016392	0.27329	0.54658
efficiency_r	Fetal_brain.genes.annot	Psychencode_adult_topdecile	InN	2199	-0.003222	0.016674	0.57661	0.754857
efficiency_r	Fetal_brain.genes.annot	Psychencode_adult_topdecile	Oligo	2203	0.010176	0.016293	0.26613	0.54658
efficiency_r	Fetal_brain.genes.annot	Psychencode_adult_topdecile	Astro	2199	0.022848	0.016542	0.083612	0.334448
efficiency_r	Fetal_brain.genes.annot	Psychencode_adult_topdecile	OPC	2182	0.0043831	0.016562	0.39564	0.633024
efficiency_r	Fetal_brain.genes.annot	Psychencode_adult_topdecile	VSMC	2198	0.027112	0.016241	0.047532	0.334448
efficiency_r	Fetal_brain.genes.annot	Psychencode_adult_topdecile	Endo	2226	-0.018307	0.016177	0.87111	0.87111
efficiency_r	Fetal_brain.genes.annot	Psychencode_adult_topdecile	Microglia	2203	-0.0066948	0.016177	0.6605	0.754857
efficiency_r	Fetal_brain.genes.annot	Psychencode_fetal_topdecile	Astro	5688	0.010604	0.01054	0.15717	0.780446
efficiency_r	Fetal_brain.genes.annot	Psychencode_fetal_topdecile	Endo	5647	0.0091563	0.010558	0.19291	0.780446
efficiency_r	Fetal_brain.genes.annot	Psychencode_fetal_topdecile	ExN1	5591	-0.0031363	0.010862	0.61361	0.872307
efficiency_r	Fetal_brain.genes.annot	Psychencode_fetal_topdecile	ExN2	5678	0.012137	0.010434	0.12239	0.780446
efficiency_r	Fetal_brain.genes.annot	Psychencode_fetal_topdecile	ExN3	5640	0.0048868	0.010617	0.32265	0.86676
efficiency_r	Fetal_brain.genes.annot	Psychencode_fetal_topdecile	InN2	5126	-0.0043856	0.011054	0.65423	0.872307
efficiency_r	Fetal_brain.genes.annot	Psychencode_fetal_topdecile	InN1	3939	0.0023862	0.012564	0.42468	0.872307
efficiency_r	Fetal_brain.genes.annot	Psychencode_fetal_topdecile	IPC1	5725	0.011289	0.01046	0.14022	0.780446
efficiency_r	Fetal_brain.genes.annot	Psychencode_fetal_topdecile	IPC2	5680	-0.0061945	0.01054	0.72164	0.88908
efficiency_r	Fetal_brain.genes.annot	Psychencode_fetal_topdecile	Microglia	5573	-0.00038573	0.010714	0.51436	0.872307
efficiency_r	Fetal_brain.genes.annot	Psychencode_fetal_topdecile	NasN1	3869	-0.0030923	0.012823	0.59528	0.872307
efficiency_r	Fetal_brain.genes.annot	Psychencode_fetal_topdecile	NasN3	4498	-0.0098518	0.011628	0.80156	0.9108
efficiency_r	Fetal_brain.genes.annot	Psychencode_fetal_topdecile	NasN2	3831	-0.02284	0.012902	0.96166	0.96166
efficiency_r	Fetal_brain.genes.annot	Psychencode_fetal_topdecile	NasN6	4017	0.0092028	0.012325	0.22763	0.780446
efficiency_r	Fetal_brain.genes.annot	Psychencode_fetal_topdecile	NasN4	3732	-0.012693	0.013036	0.8349	0.9108
efficiency_r	Fetal_brain.genes.annot	Psychencode_fetal_topdecile	NasN5	3640	-0.016626	0.013263	0.895	0.933913
efficiency_r	Fetal_brain.genes.annot	Psychencode_fetal_topdecile	NEPRGC1	5688	0.016406	0.010461	0.058399	0.780446
efficiency_r	Fetal_brain.genes.annot	Psychencode_fetal_topdecile	NEPRGC4	5529	0.0085444	0.010546	0.20892	0.780446
efficiency_r	Fetal_brain.genes.annot	Psychencode_fetal_topdecile	NEPRGC2	5641	0.0037732	0.010617	0.36115	0.86676
efficiency_r	Fetal_brain.genes.annot	Psychencode_fetal_topdecile	NEPRGC3	5600	0.0045183	0.010486	0.33327	0.86676
efficiency_r	Fetal_brain.genes.annot	Psychencode_fetal_topdecile	OPC2	5669	-0.002262	0.010599	0.5845	0.872307
efficiency_r	Fetal_brain.genes.annot	Psychencode_fetal_topdecile	OPC1	5611	0.0014363	0.010581	0.44601	0.872307
efficiency_r	Fetal_brain.genes.annot	Psychencode_fetal_topdecile	Oligo	5596	-0.0067755	0.010486	0.7409	0.88908
efficiency_r	Fetal_brain.genes.annot	Psychencode_fetal_topdecile	Pericyte	5654	-0.0039721	0.010458	0.64796	0.872307
path_length_global	Fetal_brain.genes.annot	Psychencode_adult_topdecile	ExN	2230	0.0039781	0.016434	0.40436	0.7629
path_length_global	Fetal_brain.genes.annot	Psychencode_adult_topdecile	InN	2199	-0.0032263	0.016717	0.57652	0.7629
path_length_global	Fetal_brain.genes.annot	Psychencode_adult_topdecile	Oligo	2203	-0.0071628	0.016335	0.66949	0.7629
path_length_global	Fetal_brain.genes.annot	Psychencode_adult_topdecile	Astro	2199	0.010424	0.016585	0.26483	0.7629
path_length_global	Fetal_brain.genes.annot	Psychencode_adult_topdecile	OPC	2182	-0.0096901	0.016605	0.72025	0.7629
path_length_global	Fetal_brain.genes.annot	Psychencode_adult_topdecile	VSMC	2198	0.020945	0.016284	0.099173	0.7629
path_length_global	Fetal_brain.genes.annot	Psychencode_adult_topdecile	Endo	2226	-0.011607	0.016219	0.7629	0.7629
path_length_global	Fetal_brain.genes.annot	Psychencode_adult_topdecile	Microglia	2203	-0.011373	0.016219	0.75842	0.7629
path_length_global	Fetal_brain.genes.annot	Psychencode_fetal_topdecile	Astro	5688	0.00040786	0.010567	0.48461	0.726915
path_length_global	Fetal_brain.genes.annot	Psychencode_fetal_topdecile	Endo	5647	0.01078	0.010585	0.15424	0.65068
path_length_global	Fetal_brain.genes.annot	Psychencode_fetal_topdecile	ExN1	5591	-0.0029985	0.01089	0.60847	0.768594
path_length_global	Fetal_brain.genes.annot	Psychencode_fetal_topdecile	ExN2	5678	0.0056898	0.010461	0.29326	0.692843
path_length_global	Fetal_brain.genes.annot	Psychencode_fetal_topdecile	ExN3	5640	0.012987	0.010644	0.11121	0.65068
path_length_global	Fetal_brain.genes.annot	Psychencode_fetal_topdecile	InN2	5126	0.0015666	0.011082	0.44379	0.724464
path_length_global	Fetal_brain.genes.annot	Psychencode_fetal_topdecile	InN1	3939	0.022177	0.012596	0.039148	0.65068
path_length_global	Fetal_brain.genes.annot	Psychencode_fetal_topdecile	IPC1	5725	0.0089295	0.010487	0.19724	0.676251
path_length_global	Fetal_brain.genes.annot	Psychencode_fetal_topdecile	IPC2	5680	0.0051009	0.010567	0.31465	0.692843
path_length_global	Fetal_brain.genes.annot	Psychencode_fetal_topdecile	Microglia	5573	0.010691	0.010741	0.15978	0.65068
path_length_global	Fetal_brain.genes.annot	Psychencode_fetal_topdecile	NasN1	3869	0.0040864	0.012856	0.37529	0.692843
path_length_global	Fetal_brain.genes.annot	Psychencode_fetal_topdecile	NasN3	4498	-0.0090595	0.011658	0.78144	0.815416
path_length_global	Fetal_brain.genes.annot	Psychencode_fetal_topdecile	NasN2	3831	-0.0086185	0.012935	0.74738	0.815324
path_length_global	Fetal_brain.genes.annot	Psychencode_fetal_topdecile	NasN6	4017	0.012153	0.012356	0.16267	0.65068
path_length_global	Fetal_brain.genes.annot	Psychencode_fetal_topdecile	NasN4	3732	-0.0066102	0.013069	0.69349	0.79256
path_length_global	Fetal_brain.genes.annot	Psychencode_fetal_topdecile	NasN5	3640	0.0051192	0.013297	0.35013	0.692843
path_length_global	Fetal_brain.genes.annot	Psychencode_fetal_topdecile	NEPRGC1	5688	0.011072	0.010488	0.14555	0.65068
path_length_global	Fetal_brain.genes.annot	Psychencode_fetal_topdecile	NEPRGC4	5529	-0.0024605	0.010574	0.592	0.768594
path_length_global	Fetal_brain.genes.annot	Psychencode_fetal_topdecile	NEPRGC2	5641	0.0045955	0.010645	0.33297	0.692843
path_length_global	Fetal_brain.genes.annot	Psychencode_fetal_topdecile	NEPRGC3	5600	0.0012469	0.010513	0.45279	0.724464
path_length_global	Fetal_brain.genes.annot	Psychencode_fetal_topdecile	OPC2	5669	-0.0017459	0.010626	0.56525	0.768594
path_length_global	Fetal_brain.genes.annot	Psychencode_fetal_topdecile	OPC1	5611	0.0034598	0.010608	0.37216	0.692843
path_length_global	Fetal_brain.genes.annot	Psychencode_fetal_topdecile	Oligo	5596	-0.014468	0.010513	0.91561	0.91561
path_length_global	Fetal_brain.genes.annot	Psychencode_fetal_topdecile	Pericyte	5654	-0.0051168	0.010485	0.68723	0.79256
path_length_l	Fetal_brain.genes.annot	Psychencode_adult_topdecile	ExN	2230	-0.0043581	0.016435	0.60456	0.75674
path_length_l	Fetal_brain.genes.annot	Psychencode_adult_topdecile	InN	2199	-0.0056974	0.016718	0.63337	0.75674
path_length_l	Fetal_brain.genes.annot	Psychencode_adult_topdecile	Oligo	2203	-0.0080095	0.016335	0.68804	0.75674
path_length_l	Fetal_brain.genes.annot	Psychencode_adult_topdecile	Astro	2199	0.0090294	0.016586	0.29308	0.75674
path_length_l	Fetal_brain.genes.annot	Psychencode_adult_topdecile	OPC	2182	-0.011555	0.016605	0.75674	0.75674
path_length_l	Fetal_brain.genes.annot	Psychencode_adult_topdecile	VSMC	2198	0.020877	0.016284	0.099917	0.75674
path_length_l	Fetal_brain.genes.annot	Psychencode_adult_topdecile	Endo	2226	-0.0051437	0.01622	0.62443	0.75674
path_length_l	Fetal_brain.genes.annot	Psychencode_adult_topdecile	Microglia	2203	-0.0078031	0.01622	0.68477	0.75674
path_length_l	Fetal_brain.genes.annot	Psychencode_fetal_topdecile	Astro	5688	-0.0019473	0.010567	0.5731	0.800627
path_length_l	Fetal_brain.genes.annot	Psychencode_fetal_topdecile	Endo	5647	0.011529	0.010586	0.13804	0.62367
path_length_l	Fetal_brain.genes.annot	Psychencode_fetal_topdecile	ExN1	5591	-0.0072687	0.010891	0.74775	0.83592
path_length_l	Fetal_brain.genes.annot	Psychencode_fetal_topdecile	ExN2	5678	0.0038303	0.010462	0.35713	0.71426
path_length_l	Fetal_brain.genes.annot	Psychencode_fetal_topdecile	ExN3	5640	0.016855	0.010644	0.056657	0.62367
path_length_l	Fetal_brain.genes.annot	Psychencode_fetal_topdecile	InN2	5126	0.005212	0.011083	0.31907	0.71426
path_length_l	Fetal_brain.genes.annot	Psychencode_fetal_topdecile	InN1	3939	0.021754	0.012596	0.042083	0.62367
path_length_l	Fetal_brain.genes.annot	Psychencode_fetal_topdecile	IPC1	5725	0.0094762	0.010487	0.1831	0.62367
path_length_l	Fetal_brain.genes.annot	Psychencode_fetal_topdecile	IPC2	5680	0.0056879	0.010567	0.2952	0.71426
path_length_l	Fetal_brain.genes.annot	Psychencode_fetal_topdecile	Microglia	5573	0.010675	0.010742	0.16016	0.62367
path_length_l	Fetal_brain.genes.annot	Psychencode_fetal_topdecile	NasN1	3869	0.0024976	0.012856	0.42298	0.780886
path_length_l	Fetal_brain.genes.annot	Psychencode_fetal_topdecile	NasN3	4498	-0.0075504	0.011659	0.74138	0.83592
path_length_l	Fetal_brain.genes.annot	Psychencode_fetal_topdecile	NasN2	3831	-0.011199	0.012936	0.80669	0.841763
path_length_l	Fetal_brain.genes.annot	Psychencode_fetal_topdecile	NasN6	4017	0.010056	0.012357	0.20789	0.62367
path_length_l	Fetal_brain.genes.annot	Psychencode_fetal_topdecile	NasN4	3732	-0.0094963	0.01307	0.76626	0.83592
path_length_l	Fetal_brain.genes.annot	Psychencode_fetal_topdecile	NasN5	3640	-0.0020591	0.013298	0.56153	0.800627
path_length_l	Fetal_brain.genes.annot	Psychencode_fetal_topdecile	NEPRGC1	5688	0.0097102	0.010488	0.17727	0.62367
path_length_l	Fetal_brain.genes.annot	Psychencode_fetal_topdecile	NEPRGC4	5529	0.00038419	0.010574	0.48551	0.800627
path_length_l	Fetal_brain.genes.annot	Psychencode_fetal_topdecile	NEPRGC2	5641	0.011033	0.010645	0.15	0.62367
path_length_l	Fetal_brain.genes.annot	Psychencode_fetal_topdecile	NEPRGC3	5600	-0.0026764	0.010513	0.60047	0.800627
path_length_l	Fetal_brain.genes.annot	Psychencode_fetal_topdecile	OPC2	5669	-0.0019647	0.010626	0.57334	0.800627
path_length_l	Fetal_brain.genes.annot	Psychencode_fetal_topdecile	OPC1	5611	0.004024	0.010608	0.35223	0.71426
path_length_l	Fetal_brain.genes.annot	Psychencode_fetal_topdecile	Oligo	5596	-0.012448	0.010514	0.88179	0.88179
path_length_l	Fetal_brain.genes.annot	Psychencode_fetal_topdecile	Pericyte	5654	-0.0067474	0.010485	0.74006	0.83592
path_length_r	Fetal_brain.genes.annot	Psychencode_adult_topdecile	ExN	2230	0.0096783	0.016397	0.27751	0.740027
path_length_r	Fetal_brain.genes.annot	Psychencode_adult_topdecile	InN	2199	-0.0022155	0.01668	0.55283	0.74371
path_length_r	Fetal_brain.genes.annot	Psychencode_adult_topdecile	Oligo	2203	0.00070904	0.016298	0.48265	0.74371
path_length_r	Fetal_brain.genes.annot	Psychencode_adult_topdecile	Astro	2199	0.013728	0.016548	0.20338	0.740027
path_length_r	Fetal_brain.genes.annot	Psychencode_adult_topdecile	OPC	2182	-0.0036057	0.016567	0.58614	0.74371
path_length_r	Fetal_brain.genes.annot	Psychencode_adult_topdecile	VSMC	2198	0.023767	0.016247	0.07176	0.57408
path_length_r	Fetal_brain.genes.annot	Psychencode_adult_topdecile	Endo	2226	-0.010357	0.016183	0.73892	0.74371
path_length_r	Fetal_brain.genes.annot	Psychencode_adult_topdecile	Microglia	2203	-0.010597	0.016183	0.74371	0.74371
path_length_r	Fetal_brain.genes.annot	Psychencode_fetal_topdecile	Astro	5688	0.0078611	0.010543	0.22795	0.62554
path_length_r	Fetal_brain.genes.annot	Psychencode_fetal_topdecile	Endo	5647	0.010293	0.010561	0.16489	0.62554
path_length_r	Fetal_brain.genes.annot	Psychencode_fetal_topdecile	ExN1	5591	0.00067753	0.010866	0.47514	0.722569
path_length_r	Fetal_brain.genes.annot	Psychencode_fetal_topdecile	ExN2	5678	0.0059893	0.010438	0.28305	0.62554
path_length_r	Fetal_brain.genes.annot	Psychencode_fetal_topdecile	ExN3	5640	0.0071656	0.01062	0.24993	0.62554
path_length_r	Fetal_brain.genes.annot	Psychencode_fetal_topdecile	InN2	5126	2.9529e-05	0.011057	0.49893	0.722569
path_length_r	Fetal_brain.genes.annot	Psychencode_fetal_topdecile	InN1	3939	0.01873	0.012568	0.068074	0.62554
path_length_r	Fetal_brain.genes.annot	Psychencode_fetal_topdecile	IPC1	5725	0.0076026	0.010463	0.23373	0.62554
path_length_r	Fetal_brain.genes.annot	Psychencode_fetal_topdecile	IPC2	5680	0.0022007	0.010543	0.41733	0.715423
path_length_r	Fetal_brain.genes.annot	Psychencode_fetal_topdecile	Microglia	5573	0.010015	0.010717	0.17502	0.62554
path_length_r	Fetal_brain.genes.annot	Psychencode_fetal_topdecile	NasN1	3869	0.0062598	0.012827	0.31277	0.62554
path_length_r	Fetal_brain.genes.annot	Psychencode_fetal_topdecile	NasN3	4498	-0.010871	0.011632	0.82498	0.82498
path_length_r	Fetal_brain.genes.annot	Psychencode_fetal_topdecile	NasN2	3831	-0.0071187	0.012906	0.70938	0.784145
path_length_r	Fetal_brain.genes.annot	Psychencode_fetal_topdecile	NasN6	4017	0.011657	0.012329	0.1722	0.62554
path_length_r	Fetal_brain.genes.annot	Psychencode_fetal_topdecile	NasN4	3732	-0.0071491	0.01304	0.70824	0.784145
path_length_r	Fetal_brain.genes.annot	Psychencode_fetal_topdecile	NasN5	3640	0.0085816	0.013268	0.25888	0.62554
path_length_r	Fetal_brain.genes.annot	Psychencode_fetal_topdecile	NEPRGC1	5688	0.0092484	0.010464	0.1884	0.62554
path_length_r	Fetal_brain.genes.annot	Psychencode_fetal_topdecile	NEPRGC4	5529	-0.0046209	0.01055	0.66931	0.784145
path_length_r	Fetal_brain.genes.annot	Psychencode_fetal_topdecile	NEPRGC2	5641	-0.0019398	0.010621	0.57246	0.76328
path_length_r	Fetal_brain.genes.annot	Psychencode_fetal_topdecile	NEPRGC3	5600	-0.00031091	0.010489	0.51182	0.722569
path_length_r	Fetal_brain.genes.annot	Psychencode_fetal_topdecile	OPC2	5669	0.0026734	0.010602	0.40046	0.715423
path_length_r	Fetal_brain.genes.annot	Psychencode_fetal_topdecile	OPC1	5611	0.0059074	0.010584	0.28837	0.62554
path_length_r	Fetal_brain.genes.annot	Psychencode_fetal_topdecile	Oligo	5596	-0.0092714	0.01049	0.81161	0.82498
path_length_r	Fetal_brain.genes.annot	Psychencode_fetal_topdecile	Pericyte	5654	-0.0060601	0.010461	0.7188	0.784145
small_worldness_global	Fetal_brain.genes.annot	Psychencode_adult_topdecile	ExN	2230	0.010539	0.016389	0.26011	0.416176
small_worldness_global	Fetal_brain.genes.annot	Psychencode_adult_topdecile	InN	2199	-0.006402	0.016672	0.64951	0.64951
small_worldness_global	Fetal_brain.genes.annot	Psychencode_adult_topdecile	Oligo	2203	0.02263	0.01629	0.082393	0.329572
small_worldness_global	Fetal_brain.genes.annot	Psychencode_adult_topdecile	Astro	2199	0.016501	0.01654	0.15922	0.416176
small_worldness_global	Fetal_brain.genes.annot	Psychencode_adult_topdecile	OPC	2182	0.0043973	0.016559	0.3953	0.527067
small_worldness_global	Fetal_brain.genes.annot	Psychencode_adult_topdecile	VSMC	2198	0.024776	0.016239	0.063547	0.329572
small_worldness_global	Fetal_brain.genes.annot	Psychencode_adult_topdecile	Endo	2226	-0.0045934	0.016175	0.61179	0.64951
small_worldness_global	Fetal_brain.genes.annot	Psychencode_adult_topdecile	Microglia	2203	0.011147	0.016175	0.24537	0.416176
small_worldness_global	Fetal_brain.genes.annot	Psychencode_fetal_topdecile	Astro	5688	0.0010177	0.010538	0.46153	0.99774
small_worldness_global	Fetal_brain.genes.annot	Psychencode_fetal_topdecile	Endo	5647	0.0035007	0.010556	0.37009	0.99774
small_worldness_global	Fetal_brain.genes.annot	Psychencode_fetal_topdecile	ExN1	5591	-0.006681	0.01086	0.73078	0.99774
small_worldness_global	Fetal_brain.genes.annot	Psychencode_fetal_topdecile	ExN2	5678	0.015409	0.010432	0.069837	0.99774
small_worldness_global	Fetal_brain.genes.annot	Psychencode_fetal_topdecile	ExN3	5640	0.0025104	0.010615	0.40652	0.99774
small_worldness_global	Fetal_brain.genes.annot	Psychencode_fetal_topdecile	InN2	5126	-0.00093024	0.011052	0.53354	0.99774
small_worldness_global	Fetal_brain.genes.annot	Psychencode_fetal_topdecile	InN1	3939	-0.0048236	0.012562	0.64951	0.99774
small_worldness_global	Fetal_brain.genes.annot	Psychencode_fetal_topdecile	IPC1	5725	0.0091128	0.010458	0.19178	0.99774
small_worldness_global	Fetal_brain.genes.annot	Psychencode_fetal_topdecile	IPC2	5680	-0.01224	0.010538	0.87729	0.99774
small_worldness_global	Fetal_brain.genes.annot	Psychencode_fetal_topdecile	Microglia	5573	-0.010796	0.010712	0.84323	0.99774
small_worldness_global	Fetal_brain.genes.annot	Psychencode_fetal_topdecile	NasN1	3869	-0.01016	0.012821	0.78597	0.99774
small_worldness_global	Fetal_brain.genes.annot	Psychencode_fetal_topdecile	NasN3	4498	-0.011714	0.011627	0.84316	0.99774
small_worldness_global	Fetal_brain.genes.annot	Psychencode_fetal_topdecile	NasN2	3831	-0.036619	0.012899	0.99774	0.99774
small_worldness_global	Fetal_brain.genes.annot	Psychencode_fetal_topdecile	NasN6	4017	0.0068555	0.012323	0.289	0.99774
small_worldness_global	Fetal_brain.genes.annot	Psychencode_fetal_topdecile	NasN4	3732	-0.024028	0.013033	0.96737	0.99774
small_worldness_global	Fetal_brain.genes.annot	Psychencode_fetal_topdecile	NasN5	3640	-0.032489	0.01326	0.99286	0.99774
small_worldness_global	Fetal_brain.genes.annot	Psychencode_fetal_topdecile	NEPRGC1	5688	0.013301	0.010459	0.10174	0.99774
small_worldness_global	Fetal_brain.genes.annot	Psychencode_fetal_topdecile	NEPRGC4	5529	0.0063757	0.010545	0.27271	0.99774
small_worldness_global	Fetal_brain.genes.annot	Psychencode_fetal_topdecile	NEPRGC2	5641	0.0044011	0.010616	0.33922	0.99774
small_worldness_global	Fetal_brain.genes.annot	Psychencode_fetal_topdecile	NEPRGC3	5600	0.00022375	0.010484	0.49149	0.99774
small_worldness_global	Fetal_brain.genes.annot	Psychencode_fetal_topdecile	OPC2	5669	-0.0083544	0.010597	0.78476	0.99774
small_worldness_global	Fetal_brain.genes.annot	Psychencode_fetal_topdecile	OPC1	5611	-0.0011806	0.010579	0.54443	0.99774
small_worldness_global	Fetal_brain.genes.annot	Psychencode_fetal_topdecile	Oligo	5596	-0.009318	0.010485	0.81292	0.99774
small_worldness_global	Fetal_brain.genes.annot	Psychencode_fetal_topdecile	Pericyte	5654	-0.0094546	0.010456	0.81706	0.99774
small_worldness_l	Fetal_brain.genes.annot	Psychencode_adult_topdecile	ExN	2230	0.0027834	0.016431	0.43274	0.53904
small_worldness_l	Fetal_brain.genes.annot	Psychencode_adult_topdecile	InN	2199	-0.0053807	0.016715	0.62624	0.62624
small_worldness_l	Fetal_brain.genes.annot	Psychencode_adult_topdecile	Oligo	2203	0.01518	0.016332	0.17633	0.53904
small_worldness_l	Fetal_brain.genes.annot	Psychencode_adult_topdecile	Astro	2199	0.0089018	0.016583	0.2957	0.53904
small_worldness_l	Fetal_brain.genes.annot	Psychencode_adult_topdecile	OPC	2182	0.0014009	0.016602	0.46638	0.53904
small_worldness_l	Fetal_brain.genes.annot	Psychencode_adult_topdecile	VSMC	2198	0.021839	0.016281	0.089906	0.53904
small_worldness_l	Fetal_brain.genes.annot	Psychencode_adult_topdecile	Endo	2226	0.001153	0.016217	0.47166	0.53904
small_worldness_l	Fetal_brain.genes.annot	Psychencode_adult_topdecile	Microglia	2203	0.012085	0.016217	0.22808	0.53904
small_worldness_l	Fetal_brain.genes.annot	Psychencode_fetal_topdecile	Astro	5688	-0.0049168	0.010565	0.67917	0.99845
small_worldness_l	Fetal_brain.genes.annot	Psychencode_fetal_topdecile	Endo	5647	0.0042169	0.010584	0.34516	0.99845
small_worldness_l	Fetal_brain.genes.annot	Psychencode_fetal_topdecile	ExN1	5591	-0.0066748	0.010889	0.73006	0.99845
small_worldness_l	Fetal_brain.genes.annot	Psychencode_fetal_topdecile	ExN2	5678	0.015432	0.010459	0.07005	0.980352
small_worldness_l	Fetal_brain.genes.annot	Psychencode_fetal_topdecile	ExN3	5640	0.009889	0.010642	0.17639	0.980352
small_worldness_l	Fetal_brain.genes.annot	Psychencode_fetal_topdecile	InN2	5126	0.0049244	0.01108	0.32837	0.99845
small_worldness_l	Fetal_brain.genes.annot	Psychencode_fetal_topdecile	InN1	3939	0.000135	0.012594	0.49572	0.99845
small_worldness_l	Fetal_brain.genes.annot	Psychencode_fetal_topdecile	IPC1	5725	0.012117	0.010485	0.12392	0.980352
small_worldness_l	Fetal_brain.genes.annot	Psychencode_fetal_topdecile	IPC2	5680	-0.0084931	0.010565	0.78926	0.99845
small_worldness_l	Fetal_brain.genes.annot	Psychencode_fetal_topdecile	Microglia	5573	-0.013838	0.010739	0.90121	0.99845
small_worldness_l	Fetal_brain.genes.annot	Psychencode_fetal_topdecile	NasN1	3869	-0.012123	0.012854	0.82719	0.99845
small_worldness_l	Fetal_brain.genes.annot	Psychencode_fetal_topdecile	NasN3	4498	-0.0081541	0.011657	0.75788	0.99845
small_worldness_l	Fetal_brain.genes.annot	Psychencode_fetal_topdecile	NasN2	3831	-0.038253	0.012932	0.99845	0.99845
small_worldness_l	Fetal_brain.genes.annot	Psychencode_fetal_topdecile	NasN6	4017	0.0033596	0.012355	0.39284	0.99845
small_worldness_l	Fetal_brain.genes.annot	Psychencode_fetal_topdecile	NasN4	3732	-0.025686	0.013067	0.97533	0.99845
small_worldness_l	Fetal_brain.genes.annot	Psychencode_fetal_topdecile	NasN5	3640	-0.037257	0.013294	0.99746	0.99845
small_worldness_l	Fetal_brain.genes.annot	Psychencode_fetal_topdecile	NEPRGC1	5688	0.0086677	0.010486	0.20424	0.980352
small_worldness_l	Fetal_brain.genes.annot	Psychencode_fetal_topdecile	NEPRGC4	5529	0.0046069	0.010572	0.33151	0.99845
small_worldness_l	Fetal_brain.genes.annot	Psychencode_fetal_topdecile	NEPRGC2	5641	0.01147	0.010643	0.14058	0.980352
small_worldness_l	Fetal_brain.genes.annot	Psychencode_fetal_topdecile	NEPRGC3	5600	0.00036339	0.010512	0.48621	0.99845
small_worldness_l	Fetal_brain.genes.annot	Psychencode_fetal_topdecile	OPC2	5669	-0.013038	0.010624	0.89013	0.99845
small_worldness_l	Fetal_brain.genes.annot	Psychencode_fetal_topdecile	OPC1	5611	-0.0033849	0.010606	0.62519	0.99845
small_worldness_l	Fetal_brain.genes.annot	Psychencode_fetal_topdecile	Oligo	5596	-0.0050204	0.010512	0.68353	0.99845
small_worldness_l	Fetal_brain.genes.annot	Psychencode_fetal_topdecile	Pericyte	5654	-0.012157	0.010483	0.8769	0.99845
small_worldness_r	Fetal_brain.genes.annot	Psychencode_adult_topdecile	ExN	2230	0.01865	0.01637	0.1273	0.2546
small_worldness_r	Fetal_brain.genes.annot	Psychencode_adult_topdecile	InN	2199	-0.0028036	0.016653	0.56685	0.647829
small_worldness_r	Fetal_brain.genes.annot	Psychencode_adult_topdecile	Oligo	2203	0.025361	0.016271	0.059546	0.200533
small_worldness_r	Fetal_brain.genes.annot	Psychencode_adult_topdecile	Astro	2199	0.023759	0.016521	0.0752	0.200533
small_worldness_r	Fetal_brain.genes.annot	Psychencode_adult_topdecile	OPC	2182	0.0086943	0.01654	0.29957	0.435093
small_worldness_r	Fetal_brain.genes.annot	Psychencode_adult_topdecile	VSMC	2198	0.026996	0.01622	0.048028	0.200533
small_worldness_r	Fetal_brain.genes.annot	Psychencode_adult_topdecile	Endo	2226	-0.010114	0.016156	0.73435	0.73435
small_worldness_r	Fetal_brain.genes.annot	Psychencode_adult_topdecile	Microglia	2203	0.0072721	0.016156	0.32632	0.435093
small_worldness_r	Fetal_brain.genes.annot	Psychencode_fetal_topdecile	Astro	5688	0.0086872	0.010526	0.2046	0.92344
small_worldness_r	Fetal_brain.genes.annot	Psychencode_fetal_topdecile	Endo	5647	0.0043257	0.010544	0.34081	0.991333
small_worldness_r	Fetal_brain.genes.annot	Psychencode_fetal_topdecile	ExN1	5591	-0.005383	0.010848	0.69013	0.99518
small_worldness_r	Fetal_brain.genes.annot	Psychencode_fetal_topdecile	ExN2	5678	0.012016	0.010421	0.12444	0.92344
small_worldness_r	Fetal_brain.genes.annot	Psychencode_fetal_topdecile	ExN3	5640	-0.0030191	0.010603	0.61208	0.99518
small_worldness_r	Fetal_brain.genes.annot	Psychencode_fetal_topdecile	InN2	5126	-0.0064277	0.011039	0.7198	0.99518
small_worldness_r	Fetal_brain.genes.annot	Psychencode_fetal_topdecile	InN1	3939	-0.0055769	0.012547	0.67165	0.99518
small_worldness_r	Fetal_brain.genes.annot	Psychencode_fetal_topdecile	IPC1	5725	0.0078984	0.010446	0.22479	0.92344
small_worldness_r	Fetal_brain.genes.annot	Psychencode_fetal_topdecile	IPC2	5680	-0.01374	0.010526	0.90411	0.99518
small_worldness_r	Fetal_brain.genes.annot	Psychencode_fetal_topdecile	Microglia	5573	-0.0054983	0.0107	0.69633	0.99518
small_worldness_r	Fetal_brain.genes.annot	Psychencode_fetal_topdecile	NasN1	3869	-0.008511	0.012806	0.74685	0.99518
small_worldness_r	Fetal_brain.genes.annot	Psychencode_fetal_topdecile	NasN3	4498	-0.014428	0.011613	0.89295	0.99518
small_worldness_r	Fetal_brain.genes.annot	Psychencode_fetal_topdecile	NasN2	3831	-0.033354	0.012884	0.99518	0.99518
small_worldness_r	Fetal_brain.genes.annot	Psychencode_fetal_topdecile	NasN6	4017	0.0090597	0.012309	0.23086	0.92344
small_worldness_r	Fetal_brain.genes.annot	Psychencode_fetal_topdecile	NasN4	3732	-0.024183	0.013018	0.96839	0.99518
small_worldness_r	Fetal_brain.genes.annot	Psychencode_fetal_topdecile	NasN5	3640	-0.029702	0.013245	0.98753	0.99518
small_worldness_r	Fetal_brain.genes.annot	Psychencode_fetal_topdecile	NEPRGC1	5688	0.016854	0.010447	0.053342	0.92344
small_worldness_r	Fetal_brain.genes.annot	Psychencode_fetal_topdecile	NEPRGC4	5529	0.01216	0.010533	0.12415	0.92344
small_worldness_r	Fetal_brain.genes.annot	Psychencode_fetal_topdecile	NEPRGC2	5641	0.0036767	0.010604	0.36439	0.991333
small_worldness_r	Fetal_brain.genes.annot	Psychencode_fetal_topdecile	NEPRGC3	5600	0.0034268	0.010472	0.37175	0.991333
small_worldness_r	Fetal_brain.genes.annot	Psychencode_fetal_topdecile	OPC2	5669	-0.0022858	0.010585	0.58549	0.99518
small_worldness_r	Fetal_brain.genes.annot	Psychencode_fetal_topdecile	OPC1	5611	0.0017368	0.010567	0.43472	0.99518
small_worldness_r	Fetal_brain.genes.annot	Psychencode_fetal_topdecile	Oligo	5596	-0.0092692	0.010473	0.81194	0.99518
small_worldness_r	Fetal_brain.genes.annot	Psychencode_fetal_topdecile	Pericyte	5654	-0.0055129	0.010444	0.70119	0.99518
clustering_global	Midbrain_DA.genes.annot	Psychencode_adult_topdecile	ExN	2220	-0.0079788	0.016015	0.69083	0.87148
clustering_global	Midbrain_DA.genes.annot	Psychencode_adult_topdecile	InN	2186	-0.017991	0.015873	0.87148	0.87148
clustering_global	Midbrain_DA.genes.annot	Psychencode_adult_topdecile	Oligo	2198	-0.0022585	0.015614	0.5575	0.87148
clustering_global	Midbrain_DA.genes.annot	Psychencode_adult_topdecile	Astro	2193	0.016196	0.015715	0.15137	0.87148
clustering_global	Midbrain_DA.genes.annot	Psychencode_adult_topdecile	OPC	2179	-0.0028173	0.01574	0.57103	0.87148
clustering_global	Midbrain_DA.genes.annot	Psychencode_adult_topdecile	VSMC	2193	-0.0053411	0.015465	0.63509	0.87148
clustering_global	Midbrain_DA.genes.annot	Psychencode_adult_topdecile	Endo	2216	-0.016029	0.015649	0.84715	0.87148
clustering_global	Midbrain_DA.genes.annot	Psychencode_adult_topdecile	Microglia	2190	0.0012085	0.015786	0.46949	0.87148
clustering_global	Midbrain_DA.genes.annot	Psychencode_fetal_topdecile	Astro	5680	0.020992	0.010315	0.020918	0.252312
clustering_global	Midbrain_DA.genes.annot	Psychencode_fetal_topdecile	Endo	5646	-0.0070427	0.010249	0.754	0.9048
clustering_global	Midbrain_DA.genes.annot	Psychencode_fetal_topdecile	ExN1	5597	-0.0045842	0.010545	0.66812	0.847844
clustering_global	Midbrain_DA.genes.annot	Psychencode_fetal_topdecile	ExN2	5678	0.020784	0.010223	0.021026	0.252312
clustering_global	Midbrain_DA.genes.annot	Psychencode_fetal_topdecile	ExN3	5627	0.011799	0.010289	0.12574	0.47416
clustering_global	Midbrain_DA.genes.annot	Psychencode_fetal_topdecile	InN2	5123	-9.7647e-05	0.010669	0.50365	0.736588
clustering_global	Midbrain_DA.genes.annot	Psychencode_fetal_topdecile	InN1	3921	-0.016816	0.012161	0.91662	0.91662
clustering_global	Midbrain_DA.genes.annot	Psychencode_fetal_topdecile	IPC1	5716	0.0089752	0.010091	0.18689	0.47416
clustering_global	Midbrain_DA.genes.annot	Psychencode_fetal_topdecile	IPC2	5669	0.011936	0.010235	0.12178	0.47416
clustering_global	Midbrain_DA.genes.annot	Psychencode_fetal_topdecile	Microglia	5560	-0.0045602	0.010288	0.67121	0.847844
clustering_global	Midbrain_DA.genes.annot	Psychencode_fetal_topdecile	NasN1	3841	0.0090163	0.012409	0.23373	0.47416
clustering_global	Midbrain_DA.genes.annot	Psychencode_fetal_topdecile	NasN3	4489	-0.00061685	0.011308	0.52175	0.736588
clustering_global	Midbrain_DA.genes.annot	Psychencode_fetal_topdecile	NasN2	3827	-0.016725	0.012345	0.91225	0.91662
clustering_global	Midbrain_DA.genes.annot	Psychencode_fetal_topdecile	NasN6	4011	0.0077888	0.011945	0.25718	0.474794
clustering_global	Midbrain_DA.genes.annot	Psychencode_fetal_topdecile	NasN4	3752	-0.011312	0.01251	0.81705	0.91662
clustering_global	Midbrain_DA.genes.annot	Psychencode_fetal_topdecile	NasN5	3677	-0.016531	0.012691	0.90363	0.91662
clustering_global	Midbrain_DA.genes.annot	Psychencode_fetal_topdecile	NEPRGC1	5683	0.0038747	0.010193	0.35193	0.603309
clustering_global	Midbrain_DA.genes.annot	Psychencode_fetal_topdecile	NEPRGC4	5503	0.0094285	0.01025	0.17883	0.47416
clustering_global	Midbrain_DA.genes.annot	Psychencode_fetal_topdecile	NEPRGC2	5629	0.0084921	0.010195	0.20244	0.47416
clustering_global	Midbrain_DA.genes.annot	Psychencode_fetal_topdecile	NEPRGC3	5590	0.0072814	0.010173	0.23708	0.47416
clustering_global	Midbrain_DA.genes.annot	Psychencode_fetal_topdecile	OPC2	5661	0.018152	0.010192	0.037468	0.299744
clustering_global	Midbrain_DA.genes.annot	Psychencode_fetal_topdecile	OPC1	5614	0.0016037	0.010253	0.43786	0.700576
clustering_global	Midbrain_DA.genes.annot	Psychencode_fetal_topdecile	Oligo	5581	0.0157	0.010232	0.062483	0.374898
clustering_global	Midbrain_DA.genes.annot	Psychencode_fetal_topdecile	Pericyte	5643	0.0077668	0.010221	0.22366	0.47416
clustering_l	Midbrain_DA.genes.annot	Psychencode_adult_topdecile	ExN	2220	-0.0085111	0.016063	0.70189	0.8761
clustering_l	Midbrain_DA.genes.annot	Psychencode_adult_topdecile	InN	2186	-0.018401	0.015922	0.8761	0.8761
clustering_l	Midbrain_DA.genes.annot	Psychencode_adult_topdecile	Oligo	2198	-0.0082098	0.015662	0.69993	0.8761
clustering_l	Midbrain_DA.genes.annot	Psychencode_adult_topdecile	Astro	2193	0.0057225	0.015763	0.35829	0.8761
clustering_l	Midbrain_DA.genes.annot	Psychencode_adult_topdecile	OPC	2179	-0.0079387	0.015788	0.69246	0.8761
clustering_l	Midbrain_DA.genes.annot	Psychencode_adult_topdecile	VSMC	2193	-0.014927	0.015512	0.83206	0.8761
clustering_l	Midbrain_DA.genes.annot	Psychencode_adult_topdecile	Endo	2216	-0.017556	0.015697	0.86831	0.8761
clustering_l	Midbrain_DA.genes.annot	Psychencode_adult_topdecile	Microglia	2190	-0.0059046	0.015834	0.64539	0.8761
clustering_l	Midbrain_DA.genes.annot	Psychencode_fetal_topdecile	Astro	5680	0.020015	0.010346	0.026523	0.22184
clustering_l	Midbrain_DA.genes.annot	Psychencode_fetal_topdecile	Endo	5646	-0.0064145	0.01028	0.73367	0.880404
clustering_l	Midbrain_DA.genes.annot	Psychencode_fetal_topdecile	ExN1	5597	-0.0046761	0.010577	0.67079	0.847314
clustering_l	Midbrain_DA.genes.annot	Psychencode_fetal_topdecile	ExN2	5678	0.01964	0.010254	0.02773	0.22184
clustering_l	Midbrain_DA.genes.annot	Psychencode_fetal_topdecile	ExN3	5627	0.016787	0.01032	0.051909	0.249163
clustering_l	Midbrain_DA.genes.annot	Psychencode_fetal_topdecile	InN2	5123	0.00025171	0.010702	0.49062	0.65416
clustering_l	Midbrain_DA.genes.annot	Psychencode_fetal_topdecile	InN1	3921	-0.011548	0.012198	0.8281	0.90084
clustering_l	Midbrain_DA.genes.annot	Psychencode_fetal_topdecile	IPC1	5716	0.0043218	0.010122	0.3347	0.612926
clustering_l	Midbrain_DA.genes.annot	Psychencode_fetal_topdecile	IPC2	5669	0.012471	0.010266	0.11223	0.44892
clustering_l	Midbrain_DA.genes.annot	Psychencode_fetal_topdecile	Microglia	5560	0.001673	0.010319	0.43561	0.634348
clustering_l	Midbrain_DA.genes.annot	Psychencode_fetal_topdecile	NasN1	3841	0.0070468	0.012446	0.28564	0.57128
clustering_l	Midbrain_DA.genes.annot	Psychencode_fetal_topdecile	NasN3	4489	0.0041404	0.011342	0.35754	0.612926
clustering_l	Midbrain_DA.genes.annot	Psychencode_fetal_topdecile	NasN2	3827	-0.015929	0.012383	0.90084	0.90084
clustering_l	Midbrain_DA.genes.annot	Psychencode_fetal_topdecile	NasN6	4011	0.011204	0.011981	0.17486	0.513384
clustering_l	Midbrain_DA.genes.annot	Psychencode_fetal_topdecile	NasN4	3752	-0.0093671	0.012548	0.77231	0.88264
clustering_l	Midbrain_DA.genes.annot	Psychencode_fetal_topdecile	NasN5	3677	-0.015906	0.01273	0.89426	0.90084
clustering_l	Midbrain_DA.genes.annot	Psychencode_fetal_topdecile	NEPRGC1	5683	0.0023278	0.010224	0.40995	0.634348
clustering_l	Midbrain_DA.genes.annot	Psychencode_fetal_topdecile	NEPRGC4	5503	0.0059903	0.010281	0.28007	0.57128
clustering_l	Midbrain_DA.genes.annot	Psychencode_fetal_topdecile	NEPRGC2	5629	0.0086179	0.010226	0.19969	0.513384
clustering_l	Midbrain_DA.genes.annot	Psychencode_fetal_topdecile	NEPRGC3	5590	0.0088226	0.010204	0.19363	0.513384
clustering_l	Midbrain_DA.genes.annot	Psychencode_fetal_topdecile	OPC2	5661	0.021424	0.010223	0.018061	0.22184
clustering_l	Midbrain_DA.genes.annot	Psychencode_fetal_topdecile	OPC1	5614	0.0013097	0.010285	0.44933	0.634348
clustering_l	Midbrain_DA.genes.annot	Psychencode_fetal_topdecile	Oligo	5581	0.018017	0.010263	0.039596	0.237576
clustering_l	Midbrain_DA.genes.annot	Psychencode_fetal_topdecile	Pericyte	5643	0.0081293	0.010252	0.21391	0.513384
clustering_r	Midbrain_DA.genes.annot	Psychencode_adult_topdecile	ExN	2220	0.0010632	0.016015	0.47353	0.66904
clustering_r	Midbrain_DA.genes.annot	Psychencode_adult_topdecile	InN	2186	-0.018403	0.015873	0.87684	0.90341
clustering_r	Midbrain_DA.genes.annot	Psychencode_adult_topdecile	Oligo	2198	0.00057938	0.015614	0.4852	0.66904
clustering_r	Midbrain_DA.genes.annot	Psychencode_adult_topdecile	Astro	2193	0.022673	0.015715	0.074555	0.59644
clustering_r	Midbrain_DA.genes.annot	Psychencode_adult_topdecile	OPC	2179	-7.023e-05	0.01574	0.50178	0.66904
clustering_r	Midbrain_DA.genes.annot	Psychencode_adult_topdecile	VSMC	2193	0.0038556	0.015465	0.40156	0.66904
clustering_r	Midbrain_DA.genes.annot	Psychencode_adult_topdecile	Endo	2216	-0.020363	0.015649	0.90341	0.90341
clustering_r	Midbrain_DA.genes.annot	Psychencode_adult_topdecile	Microglia	2190	0.01003	0.015786	0.26259	0.66904
clustering_r	Midbrain_DA.genes.annot	Psychencode_fetal_topdecile	Astro	5680	0.021299	0.010315	0.019465	0.23358
clustering_r	Midbrain_DA.genes.annot	Psychencode_fetal_topdecile	Endo	5646	-0.0026965	0.010249	0.60376	0.852367
clustering_r	Midbrain_DA.genes.annot	Psychencode_fetal_topdecile	ExN1	5597	-0.005689	0.010545	0.70523	0.890817
clustering_r	Midbrain_DA.genes.annot	Psychencode_fetal_topdecile	ExN2	5678	0.02187	0.010223	0.016211	0.23358
clustering_r	Midbrain_DA.genes.annot	Psychencode_fetal_topdecile	ExN3	5627	0.010287	0.010289	0.1587	0.4761
clustering_r	Midbrain_DA.genes.annot	Psychencode_fetal_topdecile	InN2	5123	-0.0040385	0.010669	0.64748	0.863307
clustering_r	Midbrain_DA.genes.annot	Psychencode_fetal_topdecile	InN1	3921	-0.023814	0.012161	0.97489	0.97489
clustering_r	Midbrain_DA.genes.annot	Psychencode_fetal_topdecile	IPC1	5716	0.01477	0.010091	0.071645	0.42987
clustering_r	Midbrain_DA.genes.annot	Psychencode_fetal_topdecile	IPC2	5669	0.011571	0.010235	0.12914	0.453703
clustering_r	Midbrain_DA.genes.annot	Psychencode_fetal_topdecile	Microglia	5560	-0.0096954	0.010288	0.827	0.950776
clustering_r	Midbrain_DA.genes.annot	Psychencode_fetal_topdecile	NasN1	3841	0.005961	0.012409	0.31548	0.63096
clustering_r	Midbrain_DA.genes.annot	Psychencode_fetal_topdecile	NasN3	4489	-0.0020739	0.011308	0.57276	0.852367
clustering_r	Midbrain_DA.genes.annot	Psychencode_fetal_topdecile	NasN2	3827	-0.016641	0.012345	0.91116	0.950776
clustering_r	Midbrain_DA.genes.annot	Psychencode_fetal_topdecile	NasN6	4011	-0.001655	0.011945	0.5551	0.852367
clustering_r	Midbrain_DA.genes.annot	Psychencode_fetal_topdecile	NasN4	3752	-0.012772	0.01251	0.84635	0.950776
clustering_r	Midbrain_DA.genes.annot	Psychencode_fetal_topdecile	NasN5	3677	-0.01512	0.012691	0.88325	0.950776
clustering_r	Midbrain_DA.genes.annot	Psychencode_fetal_topdecile	NEPRGC1	5683	0.0035663	0.010193	0.36322	0.67056
clustering_r	Midbrain_DA.genes.annot	Psychencode_fetal_topdecile	NEPRGC4	5503	0.011433	0.01025	0.13233	0.453703
clustering_r	Midbrain_DA.genes.annot	Psychencode_fetal_topdecile	NEPRGC2	5629	0.0072349	0.010195	0.23897	0.548422
clustering_r	Midbrain_DA.genes.annot	Psychencode_fetal_topdecile	NEPRGC3	5590	0.0068181	0.010173	0.25136	0.548422
clustering_r	Midbrain_DA.genes.annot	Psychencode_fetal_topdecile	OPC2	5661	0.016231	0.010192	0.055648	0.42987
clustering_r	Midbrain_DA.genes.annot	Psychencode_fetal_topdecile	OPC1	5614	-0.0016188	0.010253	0.56272	0.852367
clustering_r	Midbrain_DA.genes.annot	Psychencode_fetal_topdecile	Oligo	5581	0.012981	0.010233	0.1023	0.453703
clustering_r	Midbrain_DA.genes.annot	Psychencode_fetal_topdecile	Pericyte	5643	0.0070133	0.010221	0.24631	0.548422
degree_global	Midbrain_DA.genes.annot	Psychencode_adult_topdecile	ExN	2220	-0.0048153	0.016036	0.61801	0.824613
degree_global	Midbrain_DA.genes.annot	Psychencode_adult_topdecile	InN	2186	-0.014861	0.015895	0.82509	0.82509
degree_global	Midbrain_DA.genes.annot	Psychencode_adult_topdecile	Oligo	2198	-0.0014588	0.015636	0.53717	0.824613
degree_global	Midbrain_DA.genes.annot	Psychencode_adult_topdecile	Astro	2193	0.016322	0.015737	0.14984	0.824613
degree_global	Midbrain_DA.genes.annot	Psychencode_adult_topdecile	OPC	2179	-0.0012408	0.015762	0.53137	0.824613
degree_global	Midbrain_DA.genes.annot	Psychencode_adult_topdecile	VSMC	2193	-0.0046681	0.015486	0.61846	0.824613
degree_global	Midbrain_DA.genes.annot	Psychencode_adult_topdecile	Endo	2216	-0.01219	0.015671	0.78168	0.82509
degree_global	Midbrain_DA.genes.annot	Psychencode_adult_topdecile	Microglia	2190	0.004709	0.015808	0.38289	0.824613
degree_global	Midbrain_DA.genes.annot	Psychencode_fetal_topdecile	Astro	5680	0.020542	0.010329	0.023362	0.186896
degree_global	Midbrain_DA.genes.annot	Psychencode_fetal_topdecile	Endo	5646	-0.0078837	0.010263	0.7788	0.878984
degree_global	Midbrain_DA.genes.annot	Psychencode_fetal_topdecile	ExN1	5597	-0.0056444	0.010559	0.70352	0.878984
degree_global	Midbrain_DA.genes.annot	Psychencode_fetal_topdecile	ExN2	5678	0.021318	0.010237	0.018653	0.186896
degree_global	Midbrain_DA.genes.annot	Psychencode_fetal_topdecile	ExN3	5627	0.012654	0.010303	0.10969	0.47204
degree_global	Midbrain_DA.genes.annot	Psychencode_fetal_topdecile	InN2	5123	0.0011499	0.010684	0.45715	0.685725
degree_global	Midbrain_DA.genes.annot	Psychencode_fetal_topdecile	InN1	3921	-0.014321	0.012178	0.88019	0.88019
degree_global	Midbrain_DA.genes.annot	Psychencode_fetal_topdecile	IPC1	5716	0.0092802	0.010105	0.17921	0.534
degree_global	Midbrain_DA.genes.annot	Psychencode_fetal_topdecile	IPC2	5669	0.012145	0.010249	0.11801	0.47204
degree_global	Midbrain_DA.genes.annot	Psychencode_fetal_topdecile	Microglia	5560	-0.006076	0.010302	0.72233	0.878984
degree_global	Midbrain_DA.genes.annot	Psychencode_fetal_topdecile	NasN1	3841	0.0096499	0.012426	0.21869	0.534
degree_global	Midbrain_DA.genes.annot	Psychencode_fetal_topdecile	NasN3	4489	-0.0013085	0.011323	0.546	0.770824
degree_global	Midbrain_DA.genes.annot	Psychencode_fetal_topdecile	NasN2	3827	-0.010959	0.012362	0.81233	0.878984
degree_global	Midbrain_DA.genes.annot	Psychencode_fetal_topdecile	NasN6	4011	0.0049115	0.011961	0.34067	0.601344
degree_global	Midbrain_DA.genes.annot	Psychencode_fetal_topdecile	NasN4	3752	-0.0077715	0.012527	0.73249	0.878984
degree_global	Midbrain_DA.genes.annot	Psychencode_fetal_topdecile	NasN5	3677	-0.012762	0.012708	0.84236	0.878984
degree_global	Midbrain_DA.genes.annot	Psychencode_fetal_topdecile	NEPRGC1	5683	0.0032298	0.010207	0.37584	0.601344
degree_global	Midbrain_DA.genes.annot	Psychencode_fetal_topdecile	NEPRGC4	5503	0.01038	0.010264	0.15595	0.534
degree_global	Midbrain_DA.genes.annot	Psychencode_fetal_topdecile	NEPRGC2	5629	0.0063494	0.010209	0.267	0.534
degree_global	Midbrain_DA.genes.annot	Psychencode_fetal_topdecile	NEPRGC3	5590	0.0075275	0.010187	0.22998	0.534
degree_global	Midbrain_DA.genes.annot	Psychencode_fetal_topdecile	OPC2	5661	0.020487	0.010206	0.022359	0.186896
degree_global	Midbrain_DA.genes.annot	Psychencode_fetal_topdecile	OPC1	5614	0.0036391	0.010267	0.36151	0.601344
degree_global	Midbrain_DA.genes.annot	Psychencode_fetal_topdecile	Oligo	5581	0.017479	0.010246	0.044021	0.264126
degree_global	Midbrain_DA.genes.annot	Psychencode_fetal_topdecile	Pericyte	5643	0.0069098	0.010235	0.2498	0.534
contralateral_degree_global	Midbrain_DA.genes.annot	Psychencode_adult_topdecile	ExN	2220	-0.0080179	0.016023	0.6916	0.85578
contralateral_degree_global	Midbrain_DA.genes.annot	Psychencode_adult_topdecile	InN	2186	-0.01686	0.015882	0.85578	0.85578
contralateral_degree_global	Midbrain_DA.genes.annot	Psychencode_adult_topdecile	Oligo	2198	-0.00088005	0.015623	0.52246	0.85578
contralateral_degree_global	Midbrain_DA.genes.annot	Psychencode_adult_topdecile	Astro	2193	0.0148	0.015724	0.1733	0.85578
contralateral_degree_global	Midbrain_DA.genes.annot	Psychencode_adult_topdecile	OPC	2179	-0.0016545	0.015749	0.54183	0.85578
contralateral_degree_global	Midbrain_DA.genes.annot	Psychencode_adult_topdecile	VSMC	2193	-0.0032492	0.015473	0.58316	0.85578
contralateral_degree_global	Midbrain_DA.genes.annot	Psychencode_adult_topdecile	Endo	2216	-0.011095	0.015658	0.7607	0.85578
contralateral_degree_global	Midbrain_DA.genes.annot	Psychencode_adult_topdecile	Microglia	2190	0.0044671	0.015795	0.38866	0.85578
contralateral_degree_global	Midbrain_DA.genes.annot	Psychencode_fetal_topdecile	Astro	5680	0.021422	0.01032	0.01896	0.231112
contralateral_degree_global	Midbrain_DA.genes.annot	Psychencode_fetal_topdecile	Endo	5646	-0.0083776	0.010255	0.79302	0.82955
contralateral_degree_global	Midbrain_DA.genes.annot	Psychencode_fetal_topdecile	ExN1	5597	-0.0044448	0.010551	0.66323	0.82955
contralateral_degree_global	Midbrain_DA.genes.annot	Psychencode_fetal_topdecile	ExN2	5678	0.020019	0.010229	0.02517	0.231112
contralateral_degree_global	Midbrain_DA.genes.annot	Psychencode_fetal_topdecile	ExN3	5627	0.011945	0.010295	0.12297	0.472523
contralateral_degree_global	Midbrain_DA.genes.annot	Psychencode_fetal_topdecile	InN2	5123	0.0037208	0.010675	0.36371	0.545565
contralateral_degree_global	Midbrain_DA.genes.annot	Psychencode_fetal_topdecile	InN1	3921	-0.011589	0.012168	0.82955	0.82955
contralateral_degree_global	Midbrain_DA.genes.annot	Psychencode_fetal_topdecile	IPC1	5716	0.0098371	0.010096	0.16495	0.472523
contralateral_degree_global	Midbrain_DA.genes.annot	Psychencode_fetal_topdecile	IPC2	5669	0.011497	0.010241	0.13078	0.472523
contralateral_degree_global	Midbrain_DA.genes.annot	Psychencode_fetal_topdecile	Microglia	5560	-0.0073487	0.010294	0.76235	0.82955
contralateral_degree_global	Midbrain_DA.genes.annot	Psychencode_fetal_topdecile	NasN1	3841	0.010585	0.012415	0.19695	0.472523
contralateral_degree_global	Midbrain_DA.genes.annot	Psychencode_fetal_topdecile	NasN3	4489	-0.0015117	0.011314	0.55315	0.780918
contralateral_degree_global	Midbrain_DA.genes.annot	Psychencode_fetal_topdecile	NasN2	3827	-0.010628	0.012352	0.80521	0.82955
contralateral_degree_global	Midbrain_DA.genes.annot	Psychencode_fetal_topdecile	NasN6	4011	0.0078385	0.011951	0.25595	0.472523
contralateral_degree_global	Midbrain_DA.genes.annot	Psychencode_fetal_topdecile	NasN4	3752	-0.0055034	0.012517	0.66991	0.82955
contralateral_degree_global	Midbrain_DA.genes.annot	Psychencode_fetal_topdecile	NasN5	3677	-0.0099103	0.012698	0.78244	0.82955
contralateral_degree_global	Midbrain_DA.genes.annot	Psychencode_fetal_topdecile	NEPRGC1	5683	0.0037588	0.010199	0.35623	0.545565
contralateral_degree_global	Midbrain_DA.genes.annot	Psychencode_fetal_topdecile	NEPRGC4	5503	0.0099357	0.010256	0.16632	0.472523
contralateral_degree_global	Midbrain_DA.genes.annot	Psychencode_fetal_topdecile	NEPRGC2	5629	0.0068105	0.010201	0.25219	0.472523
contralateral_degree_global	Midbrain_DA.genes.annot	Psychencode_fetal_topdecile	NEPRGC3	5590	0.0068061	0.010179	0.25186	0.472523
contralateral_degree_global	Midbrain_DA.genes.annot	Psychencode_fetal_topdecile	OPC2	5661	0.01935	0.010198	0.028889	0.231112
contralateral_degree_global	Midbrain_DA.genes.annot	Psychencode_fetal_topdecile	OPC1	5614	0.0043159	0.010259	0.33699	0.545565
contralateral_degree_global	Midbrain_DA.genes.annot	Psychencode_fetal_topdecile	Oligo	5581	0.017353	0.010238	0.045042	0.270252
contralateral_degree_global	Midbrain_DA.genes.annot	Psychencode_fetal_topdecile	Pericyte	5643	0.0072039	0.010227	0.24058	0.472523
ipsilateral_degree_global	Midbrain_DA.genes.annot	Psychencode_adult_topdecile	ExN	2220	-0.0021667	0.016053	0.55368	0.8036
ipsilateral_degree_global	Midbrain_DA.genes.annot	Psychencode_adult_topdecile	InN	2186	-0.013332	0.015911	0.79895	0.8036
ipsilateral_degree_global	Midbrain_DA.genes.annot	Psychencode_adult_topdecile	Oligo	2198	-0.0028091	0.015652	0.57122	0.8036
ipsilateral_degree_global	Midbrain_DA.genes.annot	Psychencode_adult_topdecile	Astro	2193	0.016093	0.015753	0.15348	0.8036
ipsilateral_degree_global	Midbrain_DA.genes.annot	Psychencode_adult_topdecile	OPC	2179	-0.0014058	0.015778	0.5355	0.8036
ipsilateral_degree_global	Midbrain_DA.genes.annot	Psychencode_adult_topdecile	VSMC	2193	-0.0069953	0.015502	0.6741	0.8036
ipsilateral_degree_global	Midbrain_DA.genes.annot	Psychencode_adult_topdecile	Endo	2216	-0.013405	0.015686	0.8036	0.8036
ipsilateral_degree_global	Midbrain_DA.genes.annot	Psychencode_adult_topdecile	Microglia	2190	0.0048533	0.015824	0.37953	0.8036
ipsilateral_degree_global	Midbrain_DA.genes.annot	Psychencode_fetal_topdecile	Astro	5680	0.020033	0.010339	0.026342	0.210736
ipsilateral_degree_global	Midbrain_DA.genes.annot	Psychencode_fetal_topdecile	Endo	5646	-0.0064709	0.010274	0.7356	0.887223
ipsilateral_degree_global	Midbrain_DA.genes.annot	Psychencode_fetal_topdecile	ExN1	5597	-0.006946	0.01057	0.74446	0.887223
ipsilateral_degree_global	Midbrain_DA.genes.annot	Psychencode_fetal_topdecile	ExN2	5678	0.021844	0.010247	0.01652	0.210736
ipsilateral_degree_global	Midbrain_DA.genes.annot	Psychencode_fetal_topdecile	ExN3	5627	0.013	0.010314	0.10375	0.415
ipsilateral_degree_global	Midbrain_DA.genes.annot	Psychencode_fetal_topdecile	InN2	5123	-0.0019991	0.010695	0.57414	0.810551
ipsilateral_degree_global	Midbrain_DA.genes.annot	Psychencode_fetal_topdecile	InN1	3921	-0.017148	0.01219	0.92024	0.92024
ipsilateral_degree_global	Midbrain_DA.genes.annot	Psychencode_fetal_topdecile	IPC1	5716	0.0085675	0.010115	0.1985	0.529333
ipsilateral_degree_global	Midbrain_DA.genes.annot	Psychencode_fetal_topdecile	IPC2	5669	0.013163	0.010259	0.099755	0.415
ipsilateral_degree_global	Midbrain_DA.genes.annot	Psychencode_fetal_topdecile	Microglia	5560	-0.0051082	0.010313	0.68982	0.887223
ipsilateral_degree_global	Midbrain_DA.genes.annot	Psychencode_fetal_topdecile	NasN1	3841	0.0083248	0.012438	0.25166	0.549076
ipsilateral_degree_global	Midbrain_DA.genes.annot	Psychencode_fetal_topdecile	NasN3	4489	-0.00092305	0.011335	0.53245	0.798675
ipsilateral_degree_global	Midbrain_DA.genes.annot	Psychencode_fetal_topdecile	NasN2	3827	-0.011122	0.012375	0.81561	0.889756
ipsilateral_degree_global	Midbrain_DA.genes.annot	Psychencode_fetal_topdecile	NasN6	4011	0.0021306	0.011973	0.42938	0.687008
ipsilateral_degree_global	Midbrain_DA.genes.annot	Psychencode_fetal_topdecile	NasN4	3752	-0.0095282	0.01254	0.77632	0.887223
ipsilateral_degree_global	Midbrain_DA.genes.annot	Psychencode_fetal_topdecile	NasN5	3677	-0.014595	0.012721	0.87437	0.912386
ipsilateral_degree_global	Midbrain_DA.genes.annot	Psychencode_fetal_topdecile	NEPRGC1	5683	0.0023057	0.010218	0.41073	0.687008
ipsilateral_degree_global	Midbrain_DA.genes.annot	Psychencode_fetal_topdecile	NEPRGC4	5503	0.0097908	0.010274	0.17031	0.529333
ipsilateral_degree_global	Midbrain_DA.genes.annot	Psychencode_fetal_topdecile	NEPRGC2	5629	0.0056696	0.01022	0.28953	0.57906
ipsilateral_degree_global	Midbrain_DA.genes.annot	Psychencode_fetal_topdecile	NEPRGC3	5590	0.0087848	0.010197	0.19449	0.529333
ipsilateral_degree_global	Midbrain_DA.genes.annot	Psychencode_fetal_topdecile	OPC2	5661	0.02086	0.010217	0.020589	0.210736
ipsilateral_degree_global	Midbrain_DA.genes.annot	Psychencode_fetal_topdecile	OPC1	5614	0.0030404	0.010278	0.38369	0.687008
ipsilateral_degree_global	Midbrain_DA.genes.annot	Psychencode_fetal_topdecile	Oligo	5581	0.017295	0.010257	0.045876	0.275256
ipsilateral_degree_global	Midbrain_DA.genes.annot	Psychencode_fetal_topdecile	Pericyte	5643	0.0068997	0.010245	0.25033	0.549076
ipsilateral_degree_l	Midbrain_DA.genes.annot	Psychencode_adult_topdecile	ExN	2220	-0.0033405	0.016096	0.5822	0.81324
ipsilateral_degree_l	Midbrain_DA.genes.annot	Psychencode_adult_topdecile	InN	2186	-0.014198	0.015954	0.81324	0.81324
ipsilateral_degree_l	Midbrain_DA.genes.annot	Psychencode_adult_topdecile	Oligo	2198	-0.0071796	0.015694	0.67633	0.81324
ipsilateral_degree_l	Midbrain_DA.genes.annot	Psychencode_adult_topdecile	Astro	2193	0.0095925	0.015796	0.27183	0.81324
ipsilateral_degree_l	Midbrain_DA.genes.annot	Psychencode_adult_topdecile	OPC	2179	-0.0051697	0.015821	0.62808	0.81324
ipsilateral_degree_l	Midbrain_DA.genes.annot	Psychencode_adult_topdecile	VSMC	2193	-0.012565	0.015544	0.79055	0.81324
ipsilateral_degree_l	Midbrain_DA.genes.annot	Psychencode_adult_topdecile	Endo	2216	-0.0121	0.015729	0.77913	0.81324
ipsilateral_degree_l	Midbrain_DA.genes.annot	Psychencode_adult_topdecile	Microglia	2190	0.00045353	0.015866	0.4886	0.81324
ipsilateral_degree_l	Midbrain_DA.genes.annot	Psychencode_fetal_topdecile	Astro	5680	0.018712	0.010367	0.035544	0.170611
ipsilateral_degree_l	Midbrain_DA.genes.annot	Psychencode_fetal_topdecile	Endo	5646	-0.0082125	0.010301	0.78733	0.81958
ipsilateral_degree_l	Midbrain_DA.genes.annot	Psychencode_fetal_topdecile	ExN1	5597	-0.0066947	0.010599	0.73619	0.81958
ipsilateral_degree_l	Midbrain_DA.genes.annot	Psychencode_fetal_topdecile	ExN2	5678	0.019938	0.010275	0.02617	0.170611
ipsilateral_degree_l	Midbrain_DA.genes.annot	Psychencode_fetal_topdecile	ExN3	5627	0.018866	0.010341	0.034053	0.170611
ipsilateral_degree_l	Midbrain_DA.genes.annot	Psychencode_fetal_topdecile	InN2	5123	0.00085109	0.010724	0.46837	0.671827
ipsilateral_degree_l	Midbrain_DA.genes.annot	Psychencode_fetal_topdecile	InN1	3921	-0.0097803	0.012223	0.78818	0.81958
ipsilateral_degree_l	Midbrain_DA.genes.annot	Psychencode_fetal_topdecile	IPC1	5716	0.0046593	0.010142	0.32298	0.575211
ipsilateral_degree_l	Midbrain_DA.genes.annot	Psychencode_fetal_topdecile	IPC2	5669	0.011731	0.010287	0.12708	0.50832
ipsilateral_degree_l	Midbrain_DA.genes.annot	Psychencode_fetal_topdecile	Microglia	5560	-0.00010024	0.010341	0.50387	0.671827
ipsilateral_degree_l	Midbrain_DA.genes.annot	Psychencode_fetal_topdecile	NasN1	3841	0.0068035	0.012472	0.2927	0.575211
ipsilateral_degree_l	Midbrain_DA.genes.annot	Psychencode_fetal_topdecile	NasN3	4489	0.0048264	0.011365	0.33554	0.575211
ipsilateral_degree_l	Midbrain_DA.genes.annot	Psychencode_fetal_topdecile	NasN2	3827	-0.0094994	0.012408	0.77803	0.81958
ipsilateral_degree_l	Midbrain_DA.genes.annot	Psychencode_fetal_topdecile	NasN6	4011	0.0082205	0.012005	0.24676	0.575211
ipsilateral_degree_l	Midbrain_DA.genes.annot	Psychencode_fetal_topdecile	NasN4	3752	-0.0054317	0.012574	0.66712	0.81958
ipsilateral_degree_l	Midbrain_DA.genes.annot	Psychencode_fetal_topdecile	NasN5	3677	-0.011656	0.012756	0.81958	0.81958
ipsilateral_degree_l	Midbrain_DA.genes.annot	Psychencode_fetal_topdecile	NEPRGC1	5683	0.00061369	0.010245	0.47612	0.671827
ipsilateral_degree_l	Midbrain_DA.genes.annot	Psychencode_fetal_topdecile	NEPRGC4	5503	0.0062936	0.010302	0.27064	0.575211
ipsilateral_degree_l	Midbrain_DA.genes.annot	Psychencode_fetal_topdecile	NEPRGC2	5629	0.007189	0.010247	0.24148	0.575211
ipsilateral_degree_l	Midbrain_DA.genes.annot	Psychencode_fetal_topdecile	NEPRGC3	5590	0.009932	0.010225	0.16569	0.56808
ipsilateral_degree_l	Midbrain_DA.genes.annot	Psychencode_fetal_topdecile	OPC2	5661	0.021748	0.010244	0.016883	0.170611
ipsilateral_degree_l	Midbrain_DA.genes.annot	Psychencode_fetal_topdecile	OPC1	5614	0.0023467	0.010306	0.40994	0.655904
ipsilateral_degree_l	Midbrain_DA.genes.annot	Psychencode_fetal_topdecile	Oligo	5581	0.02034	0.010284	0.023984	0.170611
ipsilateral_degree_l	Midbrain_DA.genes.annot	Psychencode_fetal_topdecile	Pericyte	5643	0.0062776	0.010273	0.27058	0.575211
ipsilateral_degree_r	Midbrain_DA.genes.annot	Psychencode_adult_topdecile	ExN	2220	0.005319	0.016018	0.36992	0.682653
ipsilateral_degree_r	Midbrain_DA.genes.annot	Psychencode_adult_topdecile	InN	2186	-0.014236	0.015877	0.81505	0.87704
ipsilateral_degree_r	Midbrain_DA.genes.annot	Psychencode_adult_topdecile	Oligo	2198	-0.00046963	0.015618	0.51199	0.682653
ipsilateral_degree_r	Midbrain_DA.genes.annot	Psychencode_adult_topdecile	Astro	2193	0.018915	0.015719	0.11443	0.65772
ipsilateral_degree_r	Midbrain_DA.genes.annot	Psychencode_adult_topdecile	OPC	2179	0.00040632	0.015744	0.48971	0.682653
ipsilateral_degree_r	Midbrain_DA.genes.annot	Psychencode_adult_topdecile	VSMC	2193	0.0031944	0.015468	0.4182	0.682653
ipsilateral_degree_r	Midbrain_DA.genes.annot	Psychencode_adult_topdecile	Endo	2216	-0.018162	0.015652	0.87704	0.87704
ipsilateral_degree_r	Midbrain_DA.genes.annot	Psychencode_adult_topdecile	Microglia	2190	0.015417	0.015789	0.16443	0.65772
ipsilateral_degree_r	Midbrain_DA.genes.annot	Psychencode_fetal_topdecile	Astro	5680	0.019699	0.010317	0.028104	0.238064
ipsilateral_degree_r	Midbrain_DA.genes.annot	Psychencode_fetal_topdecile	Endo	5646	-0.0025264	0.010251	0.59733	0.86416
ipsilateral_degree_r	Midbrain_DA.genes.annot	Psychencode_fetal_topdecile	ExN1	5597	-0.0055534	0.010547	0.70074	0.885145
ipsilateral_degree_r	Midbrain_DA.genes.annot	Psychencode_fetal_topdecile	ExN2	5678	0.02047	0.010225	0.022649	0.238064
ipsilateral_degree_r	Midbrain_DA.genes.annot	Psychencode_fetal_topdecile	ExN3	5627	0.0091621	0.010291	0.18666	0.55998
ipsilateral_degree_r	Midbrain_DA.genes.annot	Psychencode_fetal_topdecile	InN2	5123	-0.0024907	0.010671	0.59228	0.86416
ipsilateral_degree_r	Midbrain_DA.genes.annot	Psychencode_fetal_topdecile	InN1	3921	-0.02136	0.012164	0.96046	0.96046
ipsilateral_degree_r	Midbrain_DA.genes.annot	Psychencode_fetal_topdecile	IPC1	5716	0.012944	0.010093	0.099838	0.440229
ipsilateral_degree_r	Midbrain_DA.genes.annot	Psychencode_fetal_topdecile	IPC2	5669	0.011609	0.010237	0.1284	0.440229
ipsilateral_degree_r	Midbrain_DA.genes.annot	Psychencode_fetal_topdecile	Microglia	5560	-0.010353	0.01029	0.84282	0.891934
ipsilateral_degree_r	Midbrain_DA.genes.annot	Psychencode_fetal_topdecile	NasN1	3841	0.0053463	0.012411	0.33332	0.66664
ipsilateral_degree_r	Midbrain_DA.genes.annot	Psychencode_fetal_topdecile	NasN3	4489	-0.0043008	0.01131	0.64812	0.86416
ipsilateral_degree_r	Midbrain_DA.genes.annot	Psychencode_fetal_topdecile	NasN2	3827	-0.012303	0.012348	0.84047	0.891934
ipsilateral_degree_r	Midbrain_DA.genes.annot	Psychencode_fetal_topdecile	NasN6	4011	-0.0037909	0.011947	0.62449	0.86416
ipsilateral_degree_r	Midbrain_DA.genes.annot	Psychencode_fetal_topdecile	NasN4	3752	-0.012087	0.012513	0.83296	0.891934
ipsilateral_degree_r	Midbrain_DA.genes.annot	Psychencode_fetal_topdecile	NasN5	3677	-0.013419	0.012694	0.85477	0.891934
ipsilateral_degree_r	Midbrain_DA.genes.annot	Psychencode_fetal_topdecile	NEPRGC1	5683	0.0021293	0.010195	0.41728	0.770363
ipsilateral_degree_r	Midbrain_DA.genes.annot	Psychencode_fetal_topdecile	NEPRGC4	5503	0.012072	0.010252	0.11949	0.440229
ipsilateral_degree_r	Midbrain_DA.genes.annot	Psychencode_fetal_topdecile	NEPRGC2	5629	0.0050461	0.010198	0.31036	0.66664
ipsilateral_degree_r	Midbrain_DA.genes.annot	Psychencode_fetal_topdecile	NEPRGC3	5590	0.0078201	0.010175	0.22108	0.589547
ipsilateral_degree_r	Midbrain_DA.genes.annot	Psychencode_fetal_topdecile	OPC2	5661	0.019211	0.010194	0.029758	0.238064
ipsilateral_degree_r	Midbrain_DA.genes.annot	Psychencode_fetal_topdecile	OPC1	5614	0.00088623	0.010256	0.46557	0.79812
ipsilateral_degree_r	Midbrain_DA.genes.annot	Psychencode_fetal_topdecile	Oligo	5581	0.012763	0.010235	0.10619	0.440229
ipsilateral_degree_r	Midbrain_DA.genes.annot	Psychencode_fetal_topdecile	Pericyte	5643	0.0065657	0.010223	0.26036	0.624864
efficiency_global	Midbrain_DA.genes.annot	Psychencode_adult_topdecile	ExN	2220	0.0060338	0.016131	0.35418	0.94925
efficiency_global	Midbrain_DA.genes.annot	Psychencode_adult_topdecile	InN	2186	-0.026183	0.015988	0.94925	0.94925
efficiency_global	Midbrain_DA.genes.annot	Psychencode_adult_topdecile	Oligo	2198	-0.0091308	0.015727	0.71923	0.94925
efficiency_global	Midbrain_DA.genes.annot	Psychencode_adult_topdecile	Astro	2193	0.027175	0.015829	0.043012	0.344096
efficiency_global	Midbrain_DA.genes.annot	Psychencode_adult_topdecile	OPC	2179	-0.0034138	0.015854	0.58524	0.94925
efficiency_global	Midbrain_DA.genes.annot	Psychencode_adult_topdecile	VSMC	2193	-0.0044671	0.015577	0.61286	0.94925
efficiency_global	Midbrain_DA.genes.annot	Psychencode_adult_topdecile	Endo	2216	-0.01612	0.015762	0.84676	0.94925
efficiency_global	Midbrain_DA.genes.annot	Psychencode_adult_topdecile	Microglia	2190	-0.0083798	0.0159	0.70091	0.94925
efficiency_global	Midbrain_DA.genes.annot	Psychencode_fetal_topdecile	Astro	5680	0.016331	0.010389	0.057994	0.347964
efficiency_global	Midbrain_DA.genes.annot	Psychencode_fetal_topdecile	Endo	5646	0.00075537	0.010323	0.47084	0.7032
efficiency_global	Midbrain_DA.genes.annot	Psychencode_fetal_topdecile	ExN1	5597	5.0584e-05	0.010621	0.4981	0.7032
efficiency_global	Midbrain_DA.genes.annot	Psychencode_fetal_topdecile	ExN2	5678	0.019827	0.010297	0.027086	0.325032
efficiency_global	Midbrain_DA.genes.annot	Psychencode_fetal_topdecile	ExN3	5627	0.009174	0.010364	0.18803	0.465578
efficiency_global	Midbrain_DA.genes.annot	Psychencode_fetal_topdecile	InN2	5123	-0.0023373	0.010747	0.58609	0.703308
efficiency_global	Midbrain_DA.genes.annot	Psychencode_fetal_topdecile	InN1	3921	-0.0097102	0.012249	0.78602	0.78602
efficiency_global	Midbrain_DA.genes.annot	Psychencode_fetal_topdecile	IPC1	5716	0.0091689	0.010164	0.18351	0.465578
efficiency_global	Midbrain_DA.genes.annot	Psychencode_fetal_topdecile	IPC2	5669	0.016552	0.010309	0.054184	0.347964
efficiency_global	Midbrain_DA.genes.annot	Psychencode_fetal_topdecile	Microglia	5560	-0.0012087	0.010363	0.54643	0.703308
efficiency_global	Midbrain_DA.genes.annot	Psychencode_fetal_topdecile	NasN1	3841	0.011515	0.012498	0.17845	0.465578
efficiency_global	Midbrain_DA.genes.annot	Psychencode_fetal_topdecile	NasN3	4489	0.0011554	0.011389	0.4596	0.7032
efficiency_global	Midbrain_DA.genes.annot	Psychencode_fetal_topdecile	NasN2	3827	-0.007086	0.012435	0.71561	0.78602
efficiency_global	Midbrain_DA.genes.annot	Psychencode_fetal_topdecile	NasN6	4011	0.0072709	0.012031	0.27281	0.54562
efficiency_global	Midbrain_DA.genes.annot	Psychencode_fetal_topdecile	NasN4	3752	-0.0020175	0.012601	0.5636	0.703308
efficiency_global	Midbrain_DA.genes.annot	Psychencode_fetal_topdecile	NasN5	3677	-0.0093083	0.012783	0.76674	0.78602
efficiency_global	Midbrain_DA.genes.annot	Psychencode_fetal_topdecile	NEPRGC1	5683	0.0004743	0.010267	0.48158	0.7032
efficiency_global	Midbrain_DA.genes.annot	Psychencode_fetal_topdecile	NEPRGC4	5503	-0.0062814	0.010324	0.72854	0.78602
efficiency_global	Midbrain_DA.genes.annot	Psychencode_fetal_topdecile	NEPRGC2	5629	0.0093337	0.010269	0.1817	0.465578
efficiency_global	Midbrain_DA.genes.annot	Psychencode_fetal_topdecile	NEPRGC3	5590	0.0088269	0.010247	0.1945	0.465578
efficiency_global	Midbrain_DA.genes.annot	Psychencode_fetal_topdecile	OPC2	5661	0.023622	0.010266	0.010698	0.256752
efficiency_global	Midbrain_DA.genes.annot	Psychencode_fetal_topdecile	OPC1	5614	0.0053736	0.010328	0.30142	0.556468
efficiency_global	Midbrain_DA.genes.annot	Psychencode_fetal_topdecile	Oligo	5581	0.011078	0.010307	0.14123	0.465578
efficiency_global	Midbrain_DA.genes.annot	Psychencode_fetal_topdecile	Pericyte	5643	0.0081818	0.010295	0.21339	0.465578
efficiency_l	Midbrain_DA.genes.annot	Psychencode_adult_topdecile	ExN	2220	0.0051605	0.016193	0.37498	0.933029
efficiency_l	Midbrain_DA.genes.annot	Psychencode_adult_topdecile	InN	2186	-0.026766	0.01605	0.95231	0.95231
efficiency_l	Midbrain_DA.genes.annot	Psychencode_adult_topdecile	Oligo	2198	-0.014237	0.015788	0.8164	0.933029
efficiency_l	Midbrain_DA.genes.annot	Psychencode_adult_topdecile	Astro	2193	0.019317	0.01589	0.11206	0.89648
efficiency_l	Midbrain_DA.genes.annot	Psychencode_adult_topdecile	OPC	2179	-0.008026	0.015916	0.69297	0.933029
efficiency_l	Midbrain_DA.genes.annot	Psychencode_adult_topdecile	VSMC	2193	-0.013618	0.015637	0.8081	0.933029
efficiency_l	Midbrain_DA.genes.annot	Psychencode_adult_topdecile	Endo	2216	-0.012294	0.015823	0.78141	0.933029
efficiency_l	Midbrain_DA.genes.annot	Psychencode_adult_topdecile	Microglia	2190	-0.010258	0.015962	0.73978	0.933029
efficiency_l	Midbrain_DA.genes.annot	Psychencode_fetal_topdecile	Astro	5680	0.017129	0.010429	0.050264	0.241267
efficiency_l	Midbrain_DA.genes.annot	Psychencode_fetal_topdecile	Endo	5646	0.0015146	0.010363	0.4419	0.5892
efficiency_l	Midbrain_DA.genes.annot	Psychencode_fetal_topdecile	ExN1	5597	0.0018951	0.010662	0.42946	0.5892
efficiency_l	Midbrain_DA.genes.annot	Psychencode_fetal_topdecile	ExN2	5678	0.020781	0.010337	0.0222	0.21844
efficiency_l	Midbrain_DA.genes.annot	Psychencode_fetal_topdecile	ExN3	5627	0.018076	0.010403	0.041156	0.241267
efficiency_l	Midbrain_DA.genes.annot	Psychencode_fetal_topdecile	InN2	5123	0.0019928	0.010788	0.42672	0.5892
efficiency_l	Midbrain_DA.genes.annot	Psychencode_fetal_topdecile	InN1	3921	-0.0062598	0.012297	0.69464	0.757789
efficiency_l	Midbrain_DA.genes.annot	Psychencode_fetal_topdecile	IPC1	5716	0.0077119	0.010203	0.22488	0.502265
efficiency_l	Midbrain_DA.genes.annot	Psychencode_fetal_topdecile	IPC2	5669	0.01989	0.010349	0.027305	0.21844
efficiency_l	Midbrain_DA.genes.annot	Psychencode_fetal_topdecile	Microglia	5560	0.0055227	0.010403	0.29775	0.510429
efficiency_l	Midbrain_DA.genes.annot	Psychencode_fetal_topdecile	NasN1	3841	0.0098629	0.012547	0.21591	0.502265
efficiency_l	Midbrain_DA.genes.annot	Psychencode_fetal_topdecile	NasN3	4489	0.0040055	0.011433	0.36305	0.58088
efficiency_l	Midbrain_DA.genes.annot	Psychencode_fetal_topdecile	NasN2	3827	-0.0045633	0.012483	0.64266	0.757789
efficiency_l	Midbrain_DA.genes.annot	Psychencode_fetal_topdecile	NasN6	4011	0.0080097	0.012077	0.25361	0.502265
efficiency_l	Midbrain_DA.genes.annot	Psychencode_fetal_topdecile	NasN4	3752	-0.0057146	0.012649	0.67428	0.757789
efficiency_l	Midbrain_DA.genes.annot	Psychencode_fetal_topdecile	NasN5	3677	-0.011146	0.012832	0.80746	0.81897
efficiency_l	Midbrain_DA.genes.annot	Psychencode_fetal_topdecile	NEPRGC1	5683	-0.0010503	0.010307	0.54058	0.682838
efficiency_l	Midbrain_DA.genes.annot	Psychencode_fetal_topdecile	NEPRGC4	5503	-0.0094464	0.010364	0.81897	0.81897
efficiency_l	Midbrain_DA.genes.annot	Psychencode_fetal_topdecile	NEPRGC2	5629	0.010785	0.010309	0.14774	0.4683
efficiency_l	Midbrain_DA.genes.annot	Psychencode_fetal_topdecile	NEPRGC3	5590	0.010395	0.010286	0.1561	0.4683
efficiency_l	Midbrain_DA.genes.annot	Psychencode_fetal_topdecile	OPC2	5661	0.026398	0.010305	0.005211	0.125064
efficiency_l	Midbrain_DA.genes.annot	Psychencode_fetal_topdecile	OPC1	5614	0.006289	0.010367	0.27206	0.502265
efficiency_l	Midbrain_DA.genes.annot	Psychencode_fetal_topdecile	Oligo	5581	0.01434	0.010346	0.082881	0.331524
efficiency_l	Midbrain_DA.genes.annot	Psychencode_fetal_topdecile	Pericyte	5643	0.0074764	0.010335	0.23471	0.502265
efficiency_r	Midbrain_DA.genes.annot	Psychencode_adult_topdecile	ExN	2220	0.016733	0.016099	0.14932	0.59728
efficiency_r	Midbrain_DA.genes.annot	Psychencode_adult_topdecile	InN	2186	-0.022114	0.015957	0.9171	0.9171
efficiency_r	Midbrain_DA.genes.annot	Psychencode_adult_topdecile	Oligo	2198	-0.0045915	0.015697	0.61505	0.820067
efficiency_r	Midbrain_DA.genes.annot	Psychencode_adult_topdecile	Astro	2193	0.031121	0.015798	0.024425	0.1954
efficiency_r	Midbrain_DA.genes.annot	Psychencode_adult_topdecile	OPC	2179	0.00027509	0.015824	0.49306	0.820067
efficiency_r	Midbrain_DA.genes.annot	Psychencode_adult_topdecile	VSMC	2193	0.0027299	0.015547	0.43031	0.820067
efficiency_r	Midbrain_DA.genes.annot	Psychencode_adult_topdecile	Endo	2216	-0.021194	0.015732	0.91104	0.9171
efficiency_r	Midbrain_DA.genes.annot	Psychencode_adult_topdecile	Microglia	2190	-0.0022307	0.015869	0.55589	0.820067
efficiency_r	Midbrain_DA.genes.annot	Psychencode_fetal_topdecile	Astro	5680	0.016953	0.010369	0.051033	0.408264
efficiency_r	Midbrain_DA.genes.annot	Psychencode_fetal_topdecile	Endo	5646	0.0020592	0.010303	0.4208	0.721371
efficiency_r	Midbrain_DA.genes.annot	Psychencode_fetal_topdecile	ExN1	5597	-0.0019786	0.010601	0.57403	0.810395
efficiency_r	Midbrain_DA.genes.annot	Psychencode_fetal_topdecile	ExN2	5678	0.018349	0.010277	0.037099	0.408264
efficiency_r	Midbrain_DA.genes.annot	Psychencode_fetal_topdecile	ExN3	5627	0.0040924	0.010344	0.34619	0.721371
efficiency_r	Midbrain_DA.genes.annot	Psychencode_fetal_topdecile	InN2	5123	-0.0070283	0.010726	0.74386	0.850036
efficiency_r	Midbrain_DA.genes.annot	Psychencode_fetal_topdecile	InN1	3921	-0.017967	0.012225	0.92916	0.92916
efficiency_r	Midbrain_DA.genes.annot	Psychencode_fetal_topdecile	IPC1	5716	0.011553	0.010144	0.12738	0.605184
efficiency_r	Midbrain_DA.genes.annot	Psychencode_fetal_topdecile	IPC2	5669	0.012308	0.010289	0.11581	0.605184
efficiency_r	Midbrain_DA.genes.annot	Psychencode_fetal_topdecile	Microglia	5560	-0.0079585	0.010342	0.7792	0.850036
efficiency_r	Midbrain_DA.genes.annot	Psychencode_fetal_topdecile	NasN1	3841	0.010279	0.012474	0.20497	0.605184
efficiency_r	Midbrain_DA.genes.annot	Psychencode_fetal_topdecile	NasN3	4489	-0.00086435	0.011367	0.53031	0.795465
efficiency_r	Midbrain_DA.genes.annot	Psychencode_fetal_topdecile	NasN2	3827	-0.0087959	0.01241	0.76076	0.850036
efficiency_r	Midbrain_DA.genes.annot	Psychencode_fetal_topdecile	NasN6	4011	0.00049409	0.012008	0.48359	0.773744
efficiency_r	Midbrain_DA.genes.annot	Psychencode_fetal_topdecile	NasN4	3752	-0.0049582	0.012576	0.6533	0.83448
efficiency_r	Midbrain_DA.genes.annot	Psychencode_fetal_topdecile	NasN5	3677	-0.013438	0.012758	0.8539	0.891026
efficiency_r	Midbrain_DA.genes.annot	Psychencode_fetal_topdecile	NEPRGC1	5683	0.0025654	0.010247	0.40116	0.721371
efficiency_r	Midbrain_DA.genes.annot	Psychencode_fetal_topdecile	NEPRGC4	5503	-0.0042679	0.010304	0.66063	0.83448
efficiency_r	Midbrain_DA.genes.annot	Psychencode_fetal_topdecile	NEPRGC2	5629	0.0083293	0.010249	0.2082	0.605184
efficiency_r	Midbrain_DA.genes.annot	Psychencode_fetal_topdecile	NEPRGC3	5590	0.00827	0.010227	0.20936	0.605184
efficiency_r	Midbrain_DA.genes.annot	Psychencode_fetal_topdecile	OPC2	5661	0.023304	0.010246	0.011473	0.275352
efficiency_r	Midbrain_DA.genes.annot	Psychencode_fetal_topdecile	OPC1	5614	0.0025151	0.010308	0.40361	0.721371
efficiency_r	Midbrain_DA.genes.annot	Psychencode_fetal_topdecile	Oligo	5581	0.0075096	0.010287	0.23269	0.605184
efficiency_r	Midbrain_DA.genes.annot	Psychencode_fetal_topdecile	Pericyte	5643	0.0068608	0.010275	0.25216	0.605184
path_length_global	Midbrain_DA.genes.annot	Psychencode_adult_topdecile	ExN	2220	0.018444	0.016182	0.1272	0.5088
path_length_global	Midbrain_DA.genes.annot	Psychencode_adult_topdecile	InN	2186	-0.015576	0.01604	0.83424	0.84895
path_length_global	Midbrain_DA.genes.annot	Psychencode_adult_topdecile	Oligo	2198	-0.016282	0.015778	0.84895	0.84895
path_length_global	Midbrain_DA.genes.annot	Psychencode_adult_topdecile	Astro	2193	0.022668	0.01588	0.076727	0.5088
path_length_global	Midbrain_DA.genes.annot	Psychencode_adult_topdecile	OPC	2179	-0.0036821	0.015906	0.59154	0.84895
path_length_global	Midbrain_DA.genes.annot	Psychencode_adult_topdecile	VSMC	2193	-0.0078307	0.015627	0.69185	0.84895
path_length_global	Midbrain_DA.genes.annot	Psychencode_adult_topdecile	Endo	2216	-0.013754	0.015813	0.80778	0.84895
path_length_global	Midbrain_DA.genes.annot	Psychencode_adult_topdecile	Microglia	2190	-0.010788	0.015952	0.75057	0.84895
path_length_global	Midbrain_DA.genes.annot	Psychencode_fetal_topdecile	Astro	5680	0.015671	0.010423	0.06636	0.26088
path_length_global	Midbrain_DA.genes.annot	Psychencode_fetal_topdecile	Endo	5646	0.0065501	0.010357	0.26355	0.396455
path_length_global	Midbrain_DA.genes.annot	Psychencode_fetal_topdecile	ExN1	5597	0.006389	0.010655	0.27439	0.396455
path_length_global	Midbrain_DA.genes.annot	Psychencode_fetal_topdecile	ExN2	5678	0.018234	0.01033	0.038778	0.26088
path_length_global	Midbrain_DA.genes.annot	Psychencode_fetal_topdecile	ExN3	5627	0.013576	0.010397	0.095816	0.26088
path_length_global	Midbrain_DA.genes.annot	Psychencode_fetal_topdecile	InN2	5123	0.0015835	0.010781	0.44162	0.460821
path_length_global	Midbrain_DA.genes.annot	Psychencode_fetal_topdecile	InN1	3921	0.0065835	0.012289	0.29608	0.396455
path_length_global	Midbrain_DA.genes.annot	Psychencode_fetal_topdecile	IPC1	5716	0.010949	0.010197	0.14147	0.28294
path_length_global	Midbrain_DA.genes.annot	Psychencode_fetal_topdecile	IPC2	5669	0.021898	0.010342	0.017119	0.205428
path_length_global	Midbrain_DA.genes.annot	Psychencode_fetal_topdecile	Microglia	5560	0.0050413	0.010396	0.31386	0.396455
path_length_global	Midbrain_DA.genes.annot	Psychencode_fetal_topdecile	NasN1	3841	0.019381	0.012539	0.061093	0.26088
path_length_global	Midbrain_DA.genes.annot	Psychencode_fetal_topdecile	NasN3	4489	0.0035157	0.011426	0.37916	0.454992
path_length_global	Midbrain_DA.genes.annot	Psychencode_fetal_topdecile	NasN2	3827	0.015105	0.012475	0.11298	0.26088
path_length_global	Midbrain_DA.genes.annot	Psychencode_fetal_topdecile	NasN6	4011	0.017191	0.01207	0.077185	0.26088
path_length_global	Midbrain_DA.genes.annot	Psychencode_fetal_topdecile	NasN4	3752	0.0026287	0.012641	0.41764	0.455607
path_length_global	Midbrain_DA.genes.annot	Psychencode_fetal_topdecile	NasN5	3677	0.0086178	0.012824	0.2508	0.396455
path_length_global	Midbrain_DA.genes.annot	Psychencode_fetal_topdecile	NEPRGC1	5683	0.0073978	0.0103	0.23631	0.396455
path_length_global	Midbrain_DA.genes.annot	Psychencode_fetal_topdecile	NEPRGC4	5503	-0.0095455	0.010358	0.82163	0.82163
path_length_global	Midbrain_DA.genes.annot	Psychencode_fetal_topdecile	NEPRGC2	5629	0.012674	0.010302	0.10931	0.26088
path_length_global	Midbrain_DA.genes.annot	Psychencode_fetal_topdecile	NEPRGC3	5590	0.0023145	0.01028	0.41093	0.455607
path_length_global	Midbrain_DA.genes.annot	Psychencode_fetal_topdecile	OPC2	5661	0.028575	0.010299	0.0027648	0.0663552
path_length_global	Midbrain_DA.genes.annot	Psychencode_fetal_topdecile	OPC1	5614	0.012196	0.010361	0.11957	0.26088
path_length_global	Midbrain_DA.genes.annot	Psychencode_fetal_topdecile	Oligo	5581	0.0050154	0.01034	0.31382	0.396455
path_length_global	Midbrain_DA.genes.annot	Psychencode_fetal_topdecile	Pericyte	5643	0.016931	0.010328	0.050573	0.26088
path_length_l	Midbrain_DA.genes.annot	Psychencode_adult_topdecile	ExN	2220	0.010761	0.016224	0.25358	0.89954
path_length_l	Midbrain_DA.genes.annot	Psychencode_adult_topdecile	InN	2186	-0.019527	0.016081	0.88767	0.89954
path_length_l	Midbrain_DA.genes.annot	Psychencode_adult_topdecile	Oligo	2198	-0.020232	0.015819	0.89954	0.89954
path_length_l	Midbrain_DA.genes.annot	Psychencode_adult_topdecile	Astro	2193	0.017107	0.015922	0.14131	0.89954
path_length_l	Midbrain_DA.genes.annot	Psychencode_adult_topdecile	OPC	2179	-0.011705	0.015947	0.76852	0.89954
path_length_l	Midbrain_DA.genes.annot	Psychencode_adult_topdecile	VSMC	2193	-0.013212	0.015668	0.80046	0.89954
path_length_l	Midbrain_DA.genes.annot	Psychencode_adult_topdecile	Endo	2216	-0.0086794	0.015854	0.70796	0.89954
path_length_l	Midbrain_DA.genes.annot	Psychencode_adult_topdecile	Microglia	2190	-0.0096482	0.015993	0.72684	0.89954
path_length_l	Midbrain_DA.genes.annot	Psychencode_fetal_topdecile	Astro	5680	0.018779	0.01045	0.036164	0.211854
path_length_l	Midbrain_DA.genes.annot	Psychencode_fetal_topdecile	Endo	5646	0.0047054	0.010384	0.32522	0.390264
path_length_l	Midbrain_DA.genes.annot	Psychencode_fetal_topdecile	ExN1	5597	0.0073373	0.010683	0.2461	0.36915
path_length_l	Midbrain_DA.genes.annot	Psychencode_fetal_topdecile	ExN2	5678	0.016327	0.010357	0.057472	0.211854
path_length_l	Midbrain_DA.genes.annot	Psychencode_fetal_topdecile	ExN3	5627	0.02052	0.010424	0.024504	0.196032
path_length_l	Midbrain_DA.genes.annot	Psychencode_fetal_topdecile	InN2	5123	0.0031406	0.010809	0.3857	0.4408
path_length_l	Midbrain_DA.genes.annot	Psychencode_fetal_topdecile	InN1	3921	0.0065999	0.012321	0.29609	0.382295
path_length_l	Midbrain_DA.genes.annot	Psychencode_fetal_topdecile	IPC1	5716	0.007064	0.010223	0.24479	0.36915
path_length_l	Midbrain_DA.genes.annot	Psychencode_fetal_topdecile	IPC2	5669	0.02322	0.010369	0.012567	0.150804
path_length_l	Midbrain_DA.genes.annot	Psychencode_fetal_topdecile	Microglia	5560	0.012226	0.010423	0.12039	0.262669
path_length_l	Midbrain_DA.genes.annot	Psychencode_fetal_topdecile	NasN1	3841	0.019271	0.012571	0.062649	0.211854
path_length_l	Midbrain_DA.genes.annot	Psychencode_fetal_topdecile	NasN3	4489	0.0059204	0.011456	0.30265	0.382295
path_length_l	Midbrain_DA.genes.annot	Psychencode_fetal_topdecile	NasN2	3827	0.018401	0.012507	0.070618	0.211854
path_length_l	Midbrain_DA.genes.annot	Psychencode_fetal_topdecile	NasN6	4011	0.016587	0.012101	0.085238	0.227301
path_length_l	Midbrain_DA.genes.annot	Psychencode_fetal_topdecile	NasN4	3752	-0.00016155	0.012674	0.50508	0.52704
path_length_l	Midbrain_DA.genes.annot	Psychencode_fetal_topdecile	NasN5	3677	0.009388	0.012858	0.23265	0.36915
path_length_l	Midbrain_DA.genes.annot	Psychencode_fetal_topdecile	NEPRGC1	5683	0.0064776	0.010327	0.26525	0.374471
path_length_l	Midbrain_DA.genes.annot	Psychencode_fetal_topdecile	NEPRGC4	5503	-0.0083865	0.010384	0.79034	0.79034
path_length_l	Midbrain_DA.genes.annot	Psychencode_fetal_topdecile	NEPRGC2	5629	0.013421	0.010329	0.096915	0.232596
path_length_l	Midbrain_DA.genes.annot	Psychencode_fetal_topdecile	NEPRGC3	5590	0.00099934	0.010307	0.46138	0.503324
path_length_l	Midbrain_DA.genes.annot	Psychencode_fetal_topdecile	OPC2	5661	0.025113	0.010326	0.0075088	0.150804
path_length_l	Midbrain_DA.genes.annot	Psychencode_fetal_topdecile	OPC1	5614	0.011473	0.010388	0.13469	0.26938
path_length_l	Midbrain_DA.genes.annot	Psychencode_fetal_topdecile	Oligo	5581	0.0083703	0.010367	0.20972	0.36915
path_length_l	Midbrain_DA.genes.annot	Psychencode_fetal_topdecile	Pericyte	5643	0.017103	0.010355	0.049303	0.211854
path_length_r	Midbrain_DA.genes.annot	Psychencode_adult_topdecile	ExN	2220	0.024406	0.016137	0.06522	0.26088
path_length_r	Midbrain_DA.genes.annot	Psychencode_adult_topdecile	InN	2186	-0.0077468	0.015995	0.68592	0.88006
path_length_r	Midbrain_DA.genes.annot	Psychencode_adult_topdecile	Oligo	2198	-0.01229	0.015734	0.78263	0.88006
path_length_r	Midbrain_DA.genes.annot	Psychencode_adult_topdecile	Astro	2193	0.024656	0.015836	0.059738	0.26088
path_length_r	Midbrain_DA.genes.annot	Psychencode_adult_topdecile	OPC	2179	0.00095647	0.015861	0.47596	0.88006
path_length_r	Midbrain_DA.genes.annot	Psychencode_adult_topdecile	VSMC	2193	-0.0034237	0.015584	0.58695	0.88006
path_length_r	Midbrain_DA.genes.annot	Psychencode_adult_topdecile	Endo	2216	-0.018534	0.015769	0.88006	0.88006
path_length_r	Midbrain_DA.genes.annot	Psychencode_adult_topdecile	Microglia	2190	-0.002656	0.015907	0.5663	0.88006
path_length_r	Midbrain_DA.genes.annot	Psychencode_fetal_topdecile	Astro	5680	0.0099656	0.010394	0.16884	0.405216
path_length_r	Midbrain_DA.genes.annot	Psychencode_fetal_topdecile	Endo	5646	0.0069731	0.010328	0.24978	0.446331
path_length_r	Midbrain_DA.genes.annot	Psychencode_fetal_topdecile	ExN1	5597	0.0042043	0.010626	0.34617	0.499045
path_length_r	Midbrain_DA.genes.annot	Psychencode_fetal_topdecile	ExN2	5678	0.017728	0.010302	0.042643	0.36672
path_length_r	Midbrain_DA.genes.annot	Psychencode_fetal_topdecile	ExN3	5627	0.007445	0.010368	0.23636	0.446331
path_length_r	Midbrain_DA.genes.annot	Psychencode_fetal_topdecile	InN2	5123	0.0010941	0.010751	0.45947	0.525109
path_length_r	Midbrain_DA.genes.annot	Psychencode_fetal_topdecile	InN1	3921	0.0056728	0.012255	0.32172	0.499045
path_length_r	Midbrain_DA.genes.annot	Psychencode_fetal_topdecile	IPC1	5716	0.012077	0.010168	0.11748	0.405216
path_length_r	Midbrain_DA.genes.annot	Psychencode_fetal_topdecile	IPC2	5669	0.015939	0.010314	0.06112	0.36672
path_length_r	Midbrain_DA.genes.annot	Psychencode_fetal_topdecile	Microglia	5560	-0.0040263	0.010367	0.65113	0.67944
path_length_r	Midbrain_DA.genes.annot	Psychencode_fetal_topdecile	NasN1	3841	0.019826	0.012504	0.056418	0.36672
path_length_r	Midbrain_DA.genes.annot	Psychencode_fetal_topdecile	NasN3	4489	0.0018342	0.011394	0.43606	0.523272
path_length_r	Midbrain_DA.genes.annot	Psychencode_fetal_topdecile	NasN2	3827	0.01239	0.01244	0.15964	0.405216
path_length_r	Midbrain_DA.genes.annot	Psychencode_fetal_topdecile	NasN6	4011	0.016422	0.012036	0.086229	0.405216
path_length_r	Midbrain_DA.genes.annot	Psychencode_fetal_topdecile	NasN4	3752	0.0033935	0.012606	0.39389	0.523272
path_length_r	Midbrain_DA.genes.annot	Psychencode_fetal_topdecile	NasN5	3677	0.0082134	0.012789	0.26036	0.446331
path_length_r	Midbrain_DA.genes.annot	Psychencode_fetal_topdecile	NEPRGC1	5683	0.0038613	0.010272	0.35349	0.499045
path_length_r	Midbrain_DA.genes.annot	Psychencode_fetal_topdecile	NEPRGC4	5503	-0.0077317	0.010329	0.77294	0.77294
path_length_r	Midbrain_DA.genes.annot	Psychencode_fetal_topdecile	NEPRGC2	5629	0.0090485	0.010274	0.18923	0.412865
path_length_r	Midbrain_DA.genes.annot	Psychencode_fetal_topdecile	NEPRGC3	5590	0.0018596	0.010251	0.42803	0.523272
path_length_r	Midbrain_DA.genes.annot	Psychencode_fetal_topdecile	OPC2	5661	0.028141	0.01027	0.0030728	0.0737472
path_length_r	Midbrain_DA.genes.annot	Psychencode_fetal_topdecile	OPC1	5614	0.011016	0.010332	0.14317	0.405216
path_length_r	Midbrain_DA.genes.annot	Psychencode_fetal_topdecile	Oligo	5581	-0.00029228	0.010311	0.51131	0.557793
path_length_r	Midbrain_DA.genes.annot	Psychencode_fetal_topdecile	Pericyte	5643	0.011798	0.010299	0.126	0.405216
small_worldness_global	Midbrain_DA.genes.annot	Psychencode_adult_topdecile	ExN	2220	0.00059942	0.015998	0.48506	0.84948
small_worldness_global	Midbrain_DA.genes.annot	Psychencode_adult_topdecile	InN	2186	-0.027432	0.015857	0.95818	0.95818
small_worldness_global	Midbrain_DA.genes.annot	Psychencode_adult_topdecile	Oligo	2198	-0.0015511	0.015598	0.53961	0.84948
small_worldness_global	Midbrain_DA.genes.annot	Psychencode_adult_topdecile	Astro	2193	0.017434	0.015699	0.1334	0.84948
small_worldness_global	Midbrain_DA.genes.annot	Psychencode_adult_topdecile	OPC	2179	-0.0028556	0.015724	0.57205	0.84948
small_worldness_global	Midbrain_DA.genes.annot	Psychencode_adult_topdecile	VSMC	2193	-0.0045855	0.015449	0.6167	0.84948
small_worldness_global	Midbrain_DA.genes.annot	Psychencode_adult_topdecile	Endo	2216	-0.015069	0.015633	0.83245	0.951371
small_worldness_global	Midbrain_DA.genes.annot	Psychencode_adult_topdecile	Microglia	2190	-0.0055311	0.01577	0.63711	0.84948
small_worldness_global	Midbrain_DA.genes.annot	Psychencode_fetal_topdecile	Astro	5680	0.019504	0.010304	0.029193	0.188052
small_worldness_global	Midbrain_DA.genes.annot	Psychencode_fetal_topdecile	Endo	5646	0.0010442	0.010239	0.45939	0.629507
small_worldness_global	Midbrain_DA.genes.annot	Psychencode_fetal_topdecile	ExN1	5597	0.00073637	0.010534	0.47213	0.629507
small_worldness_global	Midbrain_DA.genes.annot	Psychencode_fetal_topdecile	ExN2	5678	0.021973	0.010212	0.015718	0.188052
small_worldness_global	Midbrain_DA.genes.annot	Psychencode_fetal_topdecile	ExN3	5627	0.009475	0.010279	0.17831	0.611349
small_worldness_global	Midbrain_DA.genes.annot	Psychencode_fetal_topdecile	InN2	5123	-0.0033181	0.010658	0.62222	0.785962
small_worldness_global	Midbrain_DA.genes.annot	Psychencode_fetal_topdecile	InN1	3921	-0.011416	0.012149	0.82631	0.862237
small_worldness_global	Midbrain_DA.genes.annot	Psychencode_fetal_topdecile	IPC1	5716	0.0096651	0.01008	0.16883	0.611349
small_worldness_global	Midbrain_DA.genes.annot	Psychencode_fetal_topdecile	IPC2	5669	0.016452	0.010224	0.053804	0.258259
small_worldness_global	Midbrain_DA.genes.annot	Psychencode_fetal_topdecile	Microglia	5560	-0.0043114	0.010277	0.66257	0.790743
small_worldness_global	Midbrain_DA.genes.annot	Psychencode_fetal_topdecile	NasN1	3841	0.0042026	0.012396	0.36729	0.616965
small_worldness_global	Midbrain_DA.genes.annot	Psychencode_fetal_topdecile	NasN3	4489	0.0032447	0.011296	0.38696	0.616965
small_worldness_global	Midbrain_DA.genes.annot	Psychencode_fetal_topdecile	NasN2	3827	-0.0093673	0.012332	0.77624	0.846807
small_worldness_global	Midbrain_DA.genes.annot	Psychencode_fetal_topdecile	NasN6	4011	0.0075587	0.011932	0.26321	0.616965
small_worldness_global	Midbrain_DA.genes.annot	Psychencode_fetal_topdecile	NasN4	3752	-0.0062641	0.012497	0.6919	0.790743
small_worldness_global	Midbrain_DA.genes.annot	Psychencode_fetal_topdecile	NasN5	3677	-0.016627	0.012678	0.90516	0.90516
small_worldness_global	Midbrain_DA.genes.annot	Psychencode_fetal_topdecile	NEPRGC1	5683	0.0022828	0.010183	0.41131	0.616965
small_worldness_global	Midbrain_DA.genes.annot	Psychencode_fetal_topdecile	NEPRGC4	5503	0.0029515	0.010239	0.38658	0.616965
small_worldness_global	Midbrain_DA.genes.annot	Psychencode_fetal_topdecile	NEPRGC2	5629	0.0072681	0.010185	0.23773	0.616965
small_worldness_global	Midbrain_DA.genes.annot	Psychencode_fetal_topdecile	NEPRGC3	5590	0.0056785	0.010163	0.28816	0.616965
small_worldness_global	Midbrain_DA.genes.annot	Psychencode_fetal_topdecile	OPC2	5661	0.02175	0.010182	0.016334	0.188052
small_worldness_global	Midbrain_DA.genes.annot	Psychencode_fetal_topdecile	OPC1	5614	0.0039578	0.010243	0.3496	0.616965
small_worldness_global	Midbrain_DA.genes.annot	Psychencode_fetal_topdecile	Oligo	5581	0.019027	0.010222	0.031342	0.188052
small_worldness_global	Midbrain_DA.genes.annot	Psychencode_fetal_topdecile	Pericyte	5643	0.004017	0.01021	0.34701	0.616965
small_worldness_l	Midbrain_DA.genes.annot	Psychencode_adult_topdecile	ExN	2220	-0.001979	0.016046	0.54908	0.919657
small_worldness_l	Midbrain_DA.genes.annot	Psychencode_adult_topdecile	InN	2186	-0.029027	0.015905	0.966	0.966
small_worldness_l	Midbrain_DA.genes.annot	Psychencode_adult_topdecile	Oligo	2198	-0.0080804	0.015645	0.69724	0.919657
small_worldness_l	Midbrain_DA.genes.annot	Psychencode_adult_topdecile	Astro	2193	0.0062671	0.015747	0.34532	0.919657
small_worldness_l	Midbrain_DA.genes.annot	Psychencode_adult_topdecile	OPC	2179	-0.0062913	0.015772	0.65501	0.919657
small_worldness_l	Midbrain_DA.genes.annot	Psychencode_adult_topdecile	VSMC	2193	-0.013304	0.015496	0.8047	0.919657
small_worldness_l	Midbrain_DA.genes.annot	Psychencode_adult_topdecile	Endo	2216	-0.01319	0.01568	0.79987	0.919657
small_worldness_l	Midbrain_DA.genes.annot	Psychencode_adult_topdecile	Microglia	2190	-0.0093517	0.015817	0.72282	0.919657
small_worldness_l	Midbrain_DA.genes.annot	Psychencode_fetal_topdecile	Astro	5680	0.018761	0.010335	0.034743	0.208458
small_worldness_l	Midbrain_DA.genes.annot	Psychencode_fetal_topdecile	Endo	5646	0.00092714	0.01027	0.46403	0.6196
small_worldness_l	Midbrain_DA.genes.annot	Psychencode_fetal_topdecile	ExN1	5597	0.0024504	0.010566	0.4083	0.6196
small_worldness_l	Midbrain_DA.genes.annot	Psychencode_fetal_topdecile	ExN2	5678	0.021194	0.010243	0.019273	0.155104
small_worldness_l	Midbrain_DA.genes.annot	Psychencode_fetal_topdecile	ExN3	5627	0.014898	0.01031	0.074222	0.296888
small_worldness_l	Midbrain_DA.genes.annot	Psychencode_fetal_topdecile	InN2	5123	-0.0018402	0.01069	0.56833	0.681996
small_worldness_l	Midbrain_DA.genes.annot	Psychencode_fetal_topdecile	InN1	3921	-0.0076495	0.012186	0.73492	0.789047
small_worldness_l	Midbrain_DA.genes.annot	Psychencode_fetal_topdecile	IPC1	5716	0.0038093	0.010111	0.35318	0.6196
small_worldness_l	Midbrain_DA.genes.annot	Psychencode_fetal_topdecile	IPC2	5669	0.016058	0.010255	0.058701	0.281765
small_worldness_l	Midbrain_DA.genes.annot	Psychencode_fetal_topdecile	Microglia	5560	0.0060882	0.010309	0.2774	0.6196
small_worldness_l	Midbrain_DA.genes.annot	Psychencode_fetal_topdecile	NasN1	3841	0.0012534	0.012433	0.45985	0.6196
small_worldness_l	Midbrain_DA.genes.annot	Psychencode_fetal_topdecile	NasN3	4489	0.0086855	0.01133	0.22166	0.6196
small_worldness_l	Midbrain_DA.genes.annot	Psychencode_fetal_topdecile	NasN2	3827	-0.008585	0.01237	0.75617	0.789047
small_worldness_l	Midbrain_DA.genes.annot	Psychencode_fetal_topdecile	NasN6	4011	0.00805	0.011968	0.2506	0.6196
small_worldness_l	Midbrain_DA.genes.annot	Psychencode_fetal_topdecile	NasN4	3752	-0.0061039	0.012535	0.68685	0.784971
small_worldness_l	Midbrain_DA.genes.annot	Psychencode_fetal_topdecile	NasN5	3677	-0.017919	0.012716	0.9206	0.9206
small_worldness_l	Midbrain_DA.genes.annot	Psychencode_fetal_topdecile	NEPRGC1	5683	-0.0014996	0.010214	0.55836	0.681996
small_worldness_l	Midbrain_DA.genes.annot	Psychencode_fetal_topdecile	NEPRGC4	5503	0.00090989	0.01027	0.4647	0.6196
small_worldness_l	Midbrain_DA.genes.annot	Psychencode_fetal_topdecile	NEPRGC2	5629	0.0071506	0.010216	0.24198	0.6196
small_worldness_l	Midbrain_DA.genes.annot	Psychencode_fetal_topdecile	NEPRGC3	5590	0.0050411	0.010193	0.31046	0.6196
small_worldness_l	Midbrain_DA.genes.annot	Psychencode_fetal_topdecile	OPC2	5661	0.021589	0.010213	0.01726	0.155104
small_worldness_l	Midbrain_DA.genes.annot	Psychencode_fetal_topdecile	OPC1	5614	0.0025601	0.010274	0.40161	0.6196
small_worldness_l	Midbrain_DA.genes.annot	Psychencode_fetal_topdecile	Oligo	5581	0.021188	0.010253	0.019388	0.155104
small_worldness_l	Midbrain_DA.genes.annot	Psychencode_fetal_topdecile	Pericyte	5643	0.0048758	0.010241	0.31701	0.6196
small_worldness_r	Midbrain_DA.genes.annot	Psychencode_adult_topdecile	ExN	2220	0.010101	0.015963	0.26344	0.67588
small_worldness_r	Midbrain_DA.genes.annot	Psychencode_adult_topdecile	InN	2186	-0.023876	0.015823	0.93434	0.93434
small_worldness_r	Midbrain_DA.genes.annot	Psychencode_adult_topdecile	Oligo	2198	0.0040214	0.015565	0.39806	0.67588
small_worldness_r	Midbrain_DA.genes.annot	Psychencode_adult_topdecile	Astro	2193	0.023904	0.015665	0.063519	0.508152
small_worldness_r	Midbrain_DA.genes.annot	Psychencode_adult_topdecile	OPC	2179	-0.00027173	0.01569	0.50691	0.67588
small_worldness_r	Midbrain_DA.genes.annot	Psychencode_adult_topdecile	VSMC	2193	0.0031615	0.015416	0.41875	0.67588
small_worldness_r	Midbrain_DA.genes.annot	Psychencode_adult_topdecile	Endo	2216	-0.01557	0.015599	0.84088	0.93434
small_worldness_r	Midbrain_DA.genes.annot	Psychencode_adult_topdecile	Microglia	2190	0.0015855	0.015736	0.45987	0.67588
small_worldness_r	Midbrain_DA.genes.annot	Psychencode_fetal_topdecile	Astro	5680	0.018946	0.010282	0.032689	0.219556
small_worldness_r	Midbrain_DA.genes.annot	Psychencode_fetal_topdecile	Endo	5646	0.0018178	0.010217	0.42939	0.720028
small_worldness_r	Midbrain_DA.genes.annot	Psychencode_fetal_topdecile	ExN1	5597	0.00022876	0.010511	0.49132	0.720028
small_worldness_r	Midbrain_DA.genes.annot	Psychencode_fetal_topdecile	ExN2	5678	0.021818	0.01019	0.016138	0.219556
small_worldness_r	Midbrain_DA.genes.annot	Psychencode_fetal_topdecile	ExN3	5627	0.0075707	0.010256	0.23021	0.613893
small_worldness_r	Midbrain_DA.genes.annot	Psychencode_fetal_topdecile	InN2	5123	-0.0056971	0.010635	0.70391	0.889149
small_worldness_r	Midbrain_DA.genes.annot	Psychencode_fetal_topdecile	InN1	3921	-0.019687	0.012122	0.94781	0.96175
small_worldness_r	Midbrain_DA.genes.annot	Psychencode_fetal_topdecile	IPC1	5716	0.016661	0.010059	0.048827	0.219556
small_worldness_r	Midbrain_DA.genes.annot	Psychencode_fetal_topdecile	IPC2	5669	0.016316	0.010202	0.054889	0.219556
small_worldness_r	Midbrain_DA.genes.annot	Psychencode_fetal_topdecile	Microglia	5560	-0.010745	0.010255	0.85261	0.93012
small_worldness_r	Midbrain_DA.genes.annot	Psychencode_fetal_topdecile	NasN1	3841	0.0030572	0.012369	0.40239	0.720028
small_worldness_r	Midbrain_DA.genes.annot	Psychencode_fetal_topdecile	NasN3	4489	-0.0016673	0.011272	0.5588	0.745067
small_worldness_r	Midbrain_DA.genes.annot	Psychencode_fetal_topdecile	NasN2	3827	-0.012107	0.012306	0.83739	0.93012
small_worldness_r	Midbrain_DA.genes.annot	Psychencode_fetal_topdecile	NasN6	4011	-0.00029916	0.011907	0.51002	0.720028
small_worldness_r	Midbrain_DA.genes.annot	Psychencode_fetal_topdecile	NasN4	3752	-0.011916	0.01247	0.83036	0.93012
small_worldness_r	Midbrain_DA.genes.annot	Psychencode_fetal_topdecile	NasN5	3677	-0.022409	0.01265	0.96175	0.96175
small_worldness_r	Midbrain_DA.genes.annot	Psychencode_fetal_topdecile	NEPRGC1	5683	0.0061551	0.010161	0.27233	0.653592
small_worldness_r	Midbrain_DA.genes.annot	Psychencode_fetal_topdecile	NEPRGC4	5503	0.0044891	0.010217	0.3302	0.720028
small_worldness_r	Midbrain_DA.genes.annot	Psychencode_fetal_topdecile	NEPRGC2	5629	0.0087426	0.010163	0.19483	0.59019
small_worldness_r	Midbrain_DA.genes.annot	Psychencode_fetal_topdecile	NEPRGC3	5590	0.0086538	0.010141	0.19673	0.59019
small_worldness_r	Midbrain_DA.genes.annot	Psychencode_fetal_topdecile	OPC2	5661	0.020643	0.01016	0.021086	0.219556
small_worldness_r	Midbrain_DA.genes.annot	Psychencode_fetal_topdecile	OPC1	5614	0.0011065	0.010221	0.4569	0.720028
small_worldness_r	Midbrain_DA.genes.annot	Psychencode_fetal_topdecile	Oligo	5581	0.016728	0.0102	0.050498	0.219556
small_worldness_r	Midbrain_DA.genes.annot	Psychencode_fetal_topdecile	Pericyte	5643	0.0022401	0.010188	0.41299	0.720028
clustering_global	Cortical_Neuron.genes.annot	Psychencode_adult_topdecile	ExN	2241	-0.016448	0.016229	0.84458	0.88544
clustering_global	Cortical_Neuron.genes.annot	Psychencode_adult_topdecile	InN	2208	-0.019471	0.01619	0.88544	0.88544
clustering_global	Cortical_Neuron.genes.annot	Psychencode_adult_topdecile	Oligo	2207	0.021674	0.016069	0.088704	0.54494
clustering_global	Cortical_Neuron.genes.annot	Psychencode_adult_topdecile	Astro	2201	0.012496	0.016375	0.2227	0.54494
clustering_global	Cortical_Neuron.genes.annot	Psychencode_adult_topdecile	OPC	2184	-0.016545	0.016347	0.84426	0.88544
clustering_global	Cortical_Neuron.genes.annot	Psychencode_adult_topdecile	VSMC	2204	0.016741	0.015962	0.14714	0.54494
clustering_global	Cortical_Neuron.genes.annot	Psychencode_adult_topdecile	Endo	2230	-0.015463	0.016115	0.83135	0.88544
clustering_global	Cortical_Neuron.genes.annot	Psychencode_adult_topdecile	Microglia	2206	0.0095991	0.015857	0.27247	0.54494
clustering_global	Cortical_Neuron.genes.annot	Psychencode_fetal_topdecile	Astro	5694	0.0036047	0.010458	0.36517	0.921336
clustering_global	Cortical_Neuron.genes.annot	Psychencode_fetal_topdecile	Endo	5651	-0.0076876	0.010466	0.76869	0.931044
clustering_global	Cortical_Neuron.genes.annot	Psychencode_fetal_topdecile	ExN1	5599	-0.022966	0.010768	0.98353	0.99341
clustering_global	Cortical_Neuron.genes.annot	Psychencode_fetal_topdecile	ExN2	5681	0.0094202	0.010381	0.18208	0.710709
clustering_global	Cortical_Neuron.genes.annot	Psychencode_fetal_topdecile	ExN3	5642	0.0093027	0.01057	0.18941	0.710709
clustering_global	Cortical_Neuron.genes.annot	Psychencode_fetal_topdecile	InN2	5144	0.01109	0.010867	0.15373	0.710709
clustering_global	Cortical_Neuron.genes.annot	Psychencode_fetal_topdecile	InN1	3959	-0.0038623	0.012345	0.6228	0.931044
clustering_global	Cortical_Neuron.genes.annot	Psychencode_fetal_topdecile	IPC1	5720	0.0089772	0.010349	0.19285	0.710709
clustering_global	Cortical_Neuron.genes.annot	Psychencode_fetal_topdecile	IPC2	5684	-0.0066412	0.010352	0.73941	0.931044
clustering_global	Cortical_Neuron.genes.annot	Psychencode_fetal_topdecile	Microglia	5580	-3.4074e-05	0.010531	0.50129	0.925458
clustering_global	Cortical_Neuron.genes.annot	Psychencode_fetal_topdecile	NasN1	3892	0.014722	0.012614	0.12159	0.710709
clustering_global	Cortical_Neuron.genes.annot	Psychencode_fetal_topdecile	NasN3	4515	-0.0034798	0.011543	0.61847	0.931044
clustering_global	Cortical_Neuron.genes.annot	Psychencode_fetal_topdecile	NasN2	3863	-0.0095238	0.012559	0.77587	0.931044
clustering_global	Cortical_Neuron.genes.annot	Psychencode_fetal_topdecile	NasN6	4042	0.0035583	0.012051	0.38389	0.921336
clustering_global	Cortical_Neuron.genes.annot	Psychencode_fetal_topdecile	NasN4	3766	-0.005436	0.012768	0.66486	0.931044
clustering_global	Cortical_Neuron.genes.annot	Psychencode_fetal_topdecile	NasN5	3675	-0.03223	0.013002	0.99341	0.99341
clustering_global	Cortical_Neuron.genes.annot	Psychencode_fetal_topdecile	NEPRGC1	5693	0.016016	0.010311	0.060186	0.710709
clustering_global	Cortical_Neuron.genes.annot	Psychencode_fetal_topdecile	NEPRGC4	5533	0.0067708	0.010381	0.25712	0.77136
clustering_global	Cortical_Neuron.genes.annot	Psychencode_fetal_topdecile	NEPRGC2	5637	0.00060979	0.010309	0.47642	0.925458
clustering_global	Cortical_Neuron.genes.annot	Psychencode_fetal_topdecile	NEPRGC3	5607	0.00030867	0.010321	0.48807	0.925458
clustering_global	Cortical_Neuron.genes.annot	Psychencode_fetal_topdecile	OPC2	5663	-0.0058738	0.01038	0.71425	0.931044
clustering_global	Cortical_Neuron.genes.annot	Psychencode_fetal_topdecile	OPC1	5615	0.0085684	0.010502	0.20729	0.710709
clustering_global	Cortical_Neuron.genes.annot	Psychencode_fetal_topdecile	Oligo	5592	-0.021919	0.010416	0.98233	0.99341
clustering_global	Cortical_Neuron.genes.annot	Psychencode_fetal_topdecile	Pericyte	5656	-0.0099962	0.010445	0.83072	0.949394
clustering_l	Cortical_Neuron.genes.annot	Psychencode_adult_topdecile	ExN	2241	-0.019584	0.016251	0.88591	0.92456
clustering_l	Cortical_Neuron.genes.annot	Psychencode_adult_topdecile	InN	2208	-0.019809	0.016212	0.88911	0.92456
clustering_l	Cortical_Neuron.genes.annot	Psychencode_adult_topdecile	Oligo	2207	0.010339	0.016091	0.26027	0.6181
clustering_l	Cortical_Neuron.genes.annot	Psychencode_adult_topdecile	Astro	2201	0.0081752	0.016398	0.30905	0.6181
clustering_l	Cortical_Neuron.genes.annot	Psychencode_adult_topdecile	OPC	2184	-0.023513	0.016369	0.92456	0.92456
clustering_l	Cortical_Neuron.genes.annot	Psychencode_adult_topdecile	VSMC	2204	0.021323	0.015984	0.091108	0.6181
clustering_l	Cortical_Neuron.genes.annot	Psychencode_adult_topdecile	Endo	2230	-0.0072665	0.016137	0.67375	0.92456
clustering_l	Cortical_Neuron.genes.annot	Psychencode_adult_topdecile	Microglia	2206	0.011086	0.015879	0.24254	0.6181
clustering_l	Cortical_Neuron.genes.annot	Psychencode_fetal_topdecile	Astro	5694	-0.00042651	0.010473	0.51624	0.825984
clustering_l	Cortical_Neuron.genes.annot	Psychencode_fetal_topdecile	Endo	5651	-0.0067889	0.01048	0.74143	0.936543
clustering_l	Cortical_Neuron.genes.annot	Psychencode_fetal_topdecile	ExN1	5599	-0.025127	0.010783	0.9901	0.99614
clustering_l	Cortical_Neuron.genes.annot	Psychencode_fetal_topdecile	ExN2	5681	0.015729	0.010395	0.065126	0.521008
clustering_l	Cortical_Neuron.genes.annot	Psychencode_fetal_topdecile	ExN3	5642	0.008506	0.010585	0.21081	0.825984
clustering_l	Cortical_Neuron.genes.annot	Psychencode_fetal_topdecile	InN2	5144	0.018715	0.010881	0.04273	0.51276
clustering_l	Cortical_Neuron.genes.annot	Psychencode_fetal_topdecile	InN1	3959	0.0032603	0.012362	0.396	0.825984
clustering_l	Cortical_Neuron.genes.annot	Psychencode_fetal_topdecile	IPC1	5720	0.0085992	0.010363	0.20333	0.825984
clustering_l	Cortical_Neuron.genes.annot	Psychencode_fetal_topdecile	IPC2	5684	-0.0042168	0.010366	0.65792	0.936543
clustering_l	Cortical_Neuron.genes.annot	Psychencode_fetal_topdecile	Microglia	5580	0.00035323	0.010546	0.48664	0.825984
clustering_l	Cortical_Neuron.genes.annot	Psychencode_fetal_topdecile	NasN1	3892	0.012038	0.012631	0.17029	0.825984
clustering_l	Cortical_Neuron.genes.annot	Psychencode_fetal_topdecile	NasN3	4515	0.00057082	0.011559	0.48031	0.825984
clustering_l	Cortical_Neuron.genes.annot	Psychencode_fetal_topdecile	NasN2	3863	-0.012647	0.012577	0.8427	0.963086
clustering_l	Cortical_Neuron.genes.annot	Psychencode_fetal_topdecile	NasN6	4042	0.0025715	0.012068	0.41563	0.825984
clustering_l	Cortical_Neuron.genes.annot	Psychencode_fetal_topdecile	NasN4	3766	-0.0069765	0.012785	0.70735	0.936543
clustering_l	Cortical_Neuron.genes.annot	Psychencode_fetal_topdecile	NasN5	3675	-0.034687	0.01302	0.99614	0.99614
clustering_l	Cortical_Neuron.genes.annot	Psychencode_fetal_topdecile	NEPRGC1	5693	0.019652	0.010325	0.028502	0.51276
clustering_l	Cortical_Neuron.genes.annot	Psychencode_fetal_topdecile	NEPRGC4	5533	0.0028562	0.010395	0.39175	0.825984
clustering_l	Cortical_Neuron.genes.annot	Psychencode_fetal_topdecile	NEPRGC2	5637	0.004909	0.010323	0.3172	0.825984
clustering_l	Cortical_Neuron.genes.annot	Psychencode_fetal_topdecile	NEPRGC3	5607	0.004754	0.010335	0.32276	0.825984
clustering_l	Cortical_Neuron.genes.annot	Psychencode_fetal_topdecile	OPC2	5663	-0.0048016	0.010395	0.67793	0.936543
clustering_l	Cortical_Neuron.genes.annot	Psychencode_fetal_topdecile	OPC1	5615	0.0032529	0.010516	0.37854	0.825984
clustering_l	Cortical_Neuron.genes.annot	Psychencode_fetal_topdecile	Oligo	5592	-0.020586	0.01043	0.97579	0.99614
clustering_l	Cortical_Neuron.genes.annot	Psychencode_fetal_topdecile	Pericyte	5656	-0.0081159	0.010459	0.7811	0.93732
clustering_r	Cortical_Neuron.genes.annot	Psychencode_adult_topdecile	ExN	2241	-0.012441	0.016231	0.77832	0.90305
clustering_r	Cortical_Neuron.genes.annot	Psychencode_adult_topdecile	InN	2208	-0.021036	0.016192	0.90305	0.90305
clustering_r	Cortical_Neuron.genes.annot	Psychencode_adult_topdecile	Oligo	2207	0.029749	0.01607	0.032075	0.2566
clustering_r	Cortical_Neuron.genes.annot	Psychencode_adult_topdecile	Astro	2201	0.01288	0.016377	0.21579	0.57544
clustering_r	Cortical_Neuron.genes.annot	Psychencode_adult_topdecile	OPC	2184	-0.011546	0.016349	0.75998	0.90305
clustering_r	Cortical_Neuron.genes.annot	Psychencode_adult_topdecile	VSMC	2204	0.014957	0.015964	0.1744	0.57544
clustering_r	Cortical_Neuron.genes.annot	Psychencode_adult_topdecile	Endo	2230	-0.018768	0.016117	0.87789	0.90305
clustering_r	Cortical_Neuron.genes.annot	Psychencode_adult_topdecile	Microglia	2206	0.0086322	0.015859	0.29311	0.58622
clustering_r	Cortical_Neuron.genes.annot	Psychencode_fetal_topdecile	Astro	5694	0.0090751	0.010459	0.19279	0.904027
clustering_r	Cortical_Neuron.genes.annot	Psychencode_fetal_topdecile	Endo	5651	-0.0040822	0.010467	0.65173	0.904027
clustering_r	Cortical_Neuron.genes.annot	Psychencode_fetal_topdecile	ExN1	5599	-0.018413	0.010769	0.95634	0.98045
clustering_r	Cortical_Neuron.genes.annot	Psychencode_fetal_topdecile	ExN2	5681	-0.00050826	0.010382	0.51952	0.904027
clustering_r	Cortical_Neuron.genes.annot	Psychencode_fetal_topdecile	ExN3	5642	0.0061116	0.010571	0.28159	0.904027
clustering_r	Cortical_Neuron.genes.annot	Psychencode_fetal_topdecile	InN2	5144	0.0032224	0.010868	0.38342	0.904027
clustering_r	Cortical_Neuron.genes.annot	Psychencode_fetal_topdecile	InN1	3959	-0.010151	0.012347	0.79452	0.961109
clustering_r	Cortical_Neuron.genes.annot	Psychencode_fetal_topdecile	IPC1	5720	0.0059137	0.01035	0.28387	0.904027
clustering_r	Cortical_Neuron.genes.annot	Psychencode_fetal_topdecile	IPC2	5684	-0.0094526	0.010353	0.81938	0.961109
clustering_r	Cortical_Neuron.genes.annot	Psychencode_fetal_topdecile	Microglia	5580	0.00014079	0.010533	0.49467	0.904027
clustering_r	Cortical_Neuron.genes.annot	Psychencode_fetal_topdecile	NasN1	3892	0.016393	0.012615	0.096891	0.904027
clustering_r	Cortical_Neuron.genes.annot	Psychencode_fetal_topdecile	NasN3	4515	-0.0053355	0.011544	0.67802	0.904027
clustering_r	Cortical_Neuron.genes.annot	Psychencode_fetal_topdecile	NasN2	3863	-0.0050838	0.012561	0.65716	0.904027
clustering_r	Cortical_Neuron.genes.annot	Psychencode_fetal_topdecile	NasN6	4042	0.00016731	0.012052	0.49446	0.904027
clustering_r	Cortical_Neuron.genes.annot	Psychencode_fetal_topdecile	NasN4	3766	-0.0046745	0.012769	0.64284	0.904027
clustering_r	Cortical_Neuron.genes.annot	Psychencode_fetal_topdecile	NasN5	3675	-0.026829	0.013004	0.98045	0.98045
clustering_r	Cortical_Neuron.genes.annot	Psychencode_fetal_topdecile	NEPRGC1	5693	0.010624	0.010312	0.15146	0.904027
clustering_r	Cortical_Neuron.genes.annot	Psychencode_fetal_topdecile	NEPRGC4	5533	0.013293	0.010382	0.1002	0.904027
clustering_r	Cortical_Neuron.genes.annot	Psychencode_fetal_topdecile	NEPRGC2	5637	-0.0020462	0.01031	0.57866	0.904027
clustering_r	Cortical_Neuron.genes.annot	Psychencode_fetal_topdecile	NEPRGC3	5607	-0.0026684	0.010322	0.60199	0.904027
clustering_r	Cortical_Neuron.genes.annot	Psychencode_fetal_topdecile	OPC2	5663	-0.0033298	0.010382	0.6258	0.904027
clustering_r	Cortical_Neuron.genes.annot	Psychencode_fetal_topdecile	OPC1	5615	0.008989	0.010503	0.19604	0.904027
clustering_r	Cortical_Neuron.genes.annot	Psychencode_fetal_topdecile	Oligo	5592	-0.018899	0.010417	0.96518	0.98045
clustering_r	Cortical_Neuron.genes.annot	Psychencode_fetal_topdecile	Pericyte	5656	-0.01043	0.010446	0.84097	0.961109
degree_global	Cortical_Neuron.genes.annot	Psychencode_adult_topdecile	ExN	2241	-0.017422	0.016241	0.8583	0.8583
degree_global	Cortical_Neuron.genes.annot	Psychencode_adult_topdecile	InN	2208	-0.016796	0.016202	0.85005	0.8583
degree_global	Cortical_Neuron.genes.annot	Psychencode_adult_topdecile	Oligo	2207	0.023415	0.01608	0.07268	0.49208
degree_global	Cortical_Neuron.genes.annot	Psychencode_adult_topdecile	Astro	2201	0.010268	0.016387	0.26548	0.53096
degree_global	Cortical_Neuron.genes.annot	Psychencode_adult_topdecile	OPC	2184	-0.012598	0.016359	0.77937	0.8583
degree_global	Cortical_Neuron.genes.annot	Psychencode_adult_topdecile	VSMC	2204	0.01853	0.015974	0.12302	0.49208
degree_global	Cortical_Neuron.genes.annot	Psychencode_adult_topdecile	Endo	2230	-0.013723	0.016127	0.8026	0.8583
degree_global	Cortical_Neuron.genes.annot	Psychencode_adult_topdecile	Microglia	2206	0.010856	0.015868	0.24695	0.53096
degree_global	Cortical_Neuron.genes.annot	Psychencode_fetal_topdecile	Astro	5694	0.0030779	0.010466	0.38434	0.887053
degree_global	Cortical_Neuron.genes.annot	Psychencode_fetal_topdecile	Endo	5651	-0.0084033	0.010474	0.78882	0.912183
degree_global	Cortical_Neuron.genes.annot	Psychencode_fetal_topdecile	ExN1	5599	-0.022287	0.010776	0.98069	0.99187
degree_global	Cortical_Neuron.genes.annot	Psychencode_fetal_topdecile	ExN2	5681	0.010163	0.010388	0.16396	0.69264
degree_global	Cortical_Neuron.genes.annot	Psychencode_fetal_topdecile	ExN3	5642	0.010003	0.010578	0.17217	0.69264
degree_global	Cortical_Neuron.genes.annot	Psychencode_fetal_topdecile	InN2	5144	0.010241	0.010875	0.17316	0.69264
degree_global	Cortical_Neuron.genes.annot	Psychencode_fetal_topdecile	InN1	3959	-0.0058602	0.012354	0.68237	0.887053
degree_global	Cortical_Neuron.genes.annot	Psychencode_fetal_topdecile	IPC1	5720	0.0097959	0.010356	0.17211	0.69264
degree_global	Cortical_Neuron.genes.annot	Psychencode_fetal_topdecile	IPC2	5684	-0.0030634	0.010359	0.61627	0.887053
degree_global	Cortical_Neuron.genes.annot	Psychencode_fetal_topdecile	Microglia	5580	-0.001183	0.010539	0.54469	0.887053
degree_global	Cortical_Neuron.genes.annot	Psychencode_fetal_topdecile	NasN1	3892	0.013418	0.012623	0.1439	0.69264
degree_global	Cortical_Neuron.genes.annot	Psychencode_fetal_topdecile	NasN3	4515	-0.0025716	0.011551	0.58808	0.887053
degree_global	Cortical_Neuron.genes.annot	Psychencode_fetal_topdecile	NasN2	3863	-0.0066725	0.012568	0.70225	0.887053
degree_global	Cortical_Neuron.genes.annot	Psychencode_fetal_topdecile	NasN6	4042	0.00065419	0.01206	0.47837	0.887053
degree_global	Cortical_Neuron.genes.annot	Psychencode_fetal_topdecile	NasN4	3766	-0.0038985	0.012777	0.61986	0.887053
degree_global	Cortical_Neuron.genes.annot	Psychencode_fetal_topdecile	NasN5	3675	-0.030696	0.013012	0.99084	0.99187
degree_global	Cortical_Neuron.genes.annot	Psychencode_fetal_topdecile	NEPRGC1	5693	0.016508	0.010319	0.054826	0.69264
degree_global	Cortical_Neuron.genes.annot	Psychencode_fetal_topdecile	NEPRGC4	5533	0.0046534	0.010388	0.3271	0.887053
degree_global	Cortical_Neuron.genes.annot	Psychencode_fetal_topdecile	NEPRGC2	5637	-0.00087528	0.010316	0.53381	0.887053
degree_global	Cortical_Neuron.genes.annot	Psychencode_fetal_topdecile	NEPRGC3	5607	-0.00072344	0.010328	0.52792	0.887053
degree_global	Cortical_Neuron.genes.annot	Psychencode_fetal_topdecile	OPC2	5663	-0.0043296	0.010388	0.66158	0.887053
degree_global	Cortical_Neuron.genes.annot	Psychencode_fetal_topdecile	OPC1	5615	0.005967	0.01051	0.2851	0.887053
degree_global	Cortical_Neuron.genes.annot	Psychencode_fetal_topdecile	Oligo	5592	-0.025048	0.010423	0.99187	0.99187
degree_global	Cortical_Neuron.genes.annot	Psychencode_fetal_topdecile	Pericyte	5656	-0.0087286	0.010453	0.79816	0.912183
contralateral_degree_global	Cortical_Neuron.genes.annot	Psychencode_adult_topdecile	ExN	2241	-0.01875	0.01622	0.87615	0.87615
contralateral_degree_global	Cortical_Neuron.genes.annot	Psychencode_adult_topdecile	InN	2208	-0.016832	0.016181	0.85088	0.87615
contralateral_degree_global	Cortical_Neuron.genes.annot	Psychencode_adult_topdecile	Oligo	2207	0.022577	0.01606	0.079894	0.47204
contralateral_degree_global	Cortical_Neuron.genes.annot	Psychencode_adult_topdecile	Astro	2201	0.0082199	0.016366	0.30775	0.6155
contralateral_degree_global	Cortical_Neuron.genes.annot	Psychencode_adult_topdecile	OPC	2184	-0.014512	0.016338	0.81279	0.87615
contralateral_degree_global	Cortical_Neuron.genes.annot	Psychencode_adult_topdecile	VSMC	2204	0.018905	0.015953	0.11801	0.47204
contralateral_degree_global	Cortical_Neuron.genes.annot	Psychencode_adult_topdecile	Endo	2230	-0.013017	0.016106	0.79052	0.87615
contralateral_degree_global	Cortical_Neuron.genes.annot	Psychencode_adult_topdecile	Microglia	2206	0.0090995	0.015848	0.28293	0.6155
contralateral_degree_global	Cortical_Neuron.genes.annot	Psychencode_fetal_topdecile	Astro	5694	0.002817	0.010452	0.39377	0.907793
contralateral_degree_global	Cortical_Neuron.genes.annot	Psychencode_fetal_topdecile	Endo	5651	-0.0082909	0.01046	0.786	0.909349
contralateral_degree_global	Cortical_Neuron.genes.annot	Psychencode_fetal_topdecile	ExN1	5599	-0.022368	0.010762	0.98116	0.99035
contralateral_degree_global	Cortical_Neuron.genes.annot	Psychencode_fetal_topdecile	ExN2	5681	0.010084	0.010375	0.16554	0.805584
contralateral_degree_global	Cortical_Neuron.genes.annot	Psychencode_fetal_topdecile	ExN3	5642	0.010919	0.010564	0.15067	0.805584
contralateral_degree_global	Cortical_Neuron.genes.annot	Psychencode_fetal_topdecile	InN2	5144	0.010456	0.010861	0.16783	0.805584
contralateral_degree_global	Cortical_Neuron.genes.annot	Psychencode_fetal_topdecile	InN1	3959	-0.0077909	0.012339	0.73612	0.909349
contralateral_degree_global	Cortical_Neuron.genes.annot	Psychencode_fetal_topdecile	IPC1	5720	0.010439	0.010343	0.15642	0.805584
contralateral_degree_global	Cortical_Neuron.genes.annot	Psychencode_fetal_topdecile	IPC2	5684	-0.0026665	0.010346	0.60169	0.907793
contralateral_degree_global	Cortical_Neuron.genes.annot	Psychencode_fetal_topdecile	Microglia	5580	-0.0014722	0.010526	0.55562	0.907793
contralateral_degree_global	Cortical_Neuron.genes.annot	Psychencode_fetal_topdecile	NasN1	3892	0.010364	0.012607	0.20552	0.82208
contralateral_degree_global	Cortical_Neuron.genes.annot	Psychencode_fetal_topdecile	NasN3	4515	-0.0036285	0.011537	0.62344	0.907793
contralateral_degree_global	Cortical_Neuron.genes.annot	Psychencode_fetal_topdecile	NasN2	3863	-0.008125	0.012552	0.74128	0.909349
contralateral_degree_global	Cortical_Neuron.genes.annot	Psychencode_fetal_topdecile	NasN6	4042	0.0030861	0.012044	0.39889	0.907793
contralateral_degree_global	Cortical_Neuron.genes.annot	Psychencode_fetal_topdecile	NasN4	3766	-0.0046775	0.012761	0.64302	0.907793
contralateral_degree_global	Cortical_Neuron.genes.annot	Psychencode_fetal_topdecile	NasN5	3675	-0.029926	0.012995	0.98935	0.99035
contralateral_degree_global	Cortical_Neuron.genes.annot	Psychencode_fetal_topdecile	NEPRGC1	5693	0.016218	0.010305	0.057777	0.805584
contralateral_degree_global	Cortical_Neuron.genes.annot	Psychencode_fetal_topdecile	NEPRGC4	5533	0.0034591	0.010375	0.36941	0.907793
contralateral_degree_global	Cortical_Neuron.genes.annot	Psychencode_fetal_topdecile	NEPRGC2	5637	-0.00064638	0.010303	0.52501	0.907793
contralateral_degree_global	Cortical_Neuron.genes.annot	Psychencode_fetal_topdecile	NEPRGC3	5607	-0.0016166	0.010315	0.56227	0.907793
contralateral_degree_global	Cortical_Neuron.genes.annot	Psychencode_fetal_topdecile	OPC2	5663	-0.0036249	0.010375	0.6366	0.907793
contralateral_degree_global	Cortical_Neuron.genes.annot	Psychencode_fetal_topdecile	OPC1	5615	0.0068446	0.010496	0.25717	0.881726
contralateral_degree_global	Cortical_Neuron.genes.annot	Psychencode_fetal_topdecile	Oligo	5592	-0.024357	0.01041	0.99035	0.99035
contralateral_degree_global	Cortical_Neuron.genes.annot	Psychencode_fetal_topdecile	Pericyte	5656	-0.0086259	0.010439	0.79568	0.909349
ipsilateral_degree_global	Cortical_Neuron.genes.annot	Psychencode_adult_topdecile	ExN	2241	-0.015269	0.016262	0.82611	0.8554
ipsilateral_degree_global	Cortical_Neuron.genes.annot	Psychencode_adult_topdecile	InN	2208	-0.017195	0.016223	0.8554	0.8554
ipsilateral_degree_global	Cortical_Neuron.genes.annot	Psychencode_adult_topdecile	Oligo	2207	0.021576	0.016102	0.090133	0.5518
ipsilateral_degree_global	Cortical_Neuron.genes.annot	Psychencode_adult_topdecile	Astro	2201	0.0085521	0.016409	0.30112	0.60224
ipsilateral_degree_global	Cortical_Neuron.genes.annot	Psychencode_adult_topdecile	OPC	2184	-0.01386	0.01638	0.80126	0.8554
ipsilateral_degree_global	Cortical_Neuron.genes.annot	Psychencode_adult_topdecile	VSMC	2204	0.017428	0.015995	0.13795	0.5518
ipsilateral_degree_global	Cortical_Neuron.genes.annot	Psychencode_adult_topdecile	Endo	2230	-0.013838	0.016148	0.80427	0.8554
ipsilateral_degree_global	Cortical_Neuron.genes.annot	Psychencode_adult_topdecile	Microglia	2206	0.010635	0.015889	0.25165	0.60224
ipsilateral_degree_global	Cortical_Neuron.genes.annot	Psychencode_fetal_topdecile	Astro	5694	0.0049279	0.01048	0.31909	0.850907
ipsilateral_degree_global	Cortical_Neuron.genes.annot	Psychencode_fetal_topdecile	Endo	5651	-0.0076666	0.010487	0.76762	0.900983
ipsilateral_degree_global	Cortical_Neuron.genes.annot	Psychencode_fetal_topdecile	ExN1	5599	-0.022052	0.01079	0.97951	0.99102
ipsilateral_degree_global	Cortical_Neuron.genes.annot	Psychencode_fetal_topdecile	ExN2	5681	0.010242	0.010402	0.1624	0.77336
ipsilateral_degree_global	Cortical_Neuron.genes.annot	Psychencode_fetal_topdecile	ExN3	5642	0.0096788	0.010592	0.18041	0.77336
ipsilateral_degree_global	Cortical_Neuron.genes.annot	Psychencode_fetal_topdecile	InN2	5144	0.0096736	0.010889	0.18717	0.77336
ipsilateral_degree_global	Cortical_Neuron.genes.annot	Psychencode_fetal_topdecile	InN1	3959	-0.0049019	0.012371	0.65404	0.869217
ipsilateral_degree_global	Cortical_Neuron.genes.annot	Psychencode_fetal_topdecile	IPC1	5720	0.0089768	0.01037	0.19334	0.77336
ipsilateral_degree_global	Cortical_Neuron.genes.annot	Psychencode_fetal_topdecile	IPC2	5684	-0.0027921	0.010373	0.6061	0.869217
ipsilateral_degree_global	Cortical_Neuron.genes.annot	Psychencode_fetal_topdecile	Microglia	5580	-0.00028471	0.010553	0.51076	0.869217
ipsilateral_degree_global	Cortical_Neuron.genes.annot	Psychencode_fetal_topdecile	NasN1	3892	0.014438	0.01264	0.12668	0.77336
ipsilateral_degree_global	Cortical_Neuron.genes.annot	Psychencode_fetal_topdecile	NasN3	4515	-0.0019315	0.011567	0.56631	0.869217
ipsilateral_degree_global	Cortical_Neuron.genes.annot	Psychencode_fetal_topdecile	NasN2	3863	-0.0061736	0.012585	0.68813	0.869217
ipsilateral_degree_global	Cortical_Neuron.genes.annot	Psychencode_fetal_topdecile	NasN6	4042	-0.0026877	0.012076	0.58806	0.869217
ipsilateral_degree_global	Cortical_Neuron.genes.annot	Psychencode_fetal_topdecile	NasN4	3766	-0.0039008	0.012794	0.61978	0.869217
ipsilateral_degree_global	Cortical_Neuron.genes.annot	Psychencode_fetal_topdecile	NasN5	3675	-0.030833	0.013029	0.99102	0.99102
ipsilateral_degree_global	Cortical_Neuron.genes.annot	Psychencode_fetal_topdecile	NEPRGC1	5693	0.01697	0.010332	0.05025	0.77336
ipsilateral_degree_global	Cortical_Neuron.genes.annot	Psychencode_fetal_topdecile	NEPRGC4	5533	0.0054217	0.010402	0.30111	0.850907
ipsilateral_degree_global	Cortical_Neuron.genes.annot	Psychencode_fetal_topdecile	NEPRGC2	5637	-0.00041186	0.01033	0.5159	0.869217
ipsilateral_degree_global	Cortical_Neuron.genes.annot	Psychencode_fetal_topdecile	NEPRGC3	5607	0.00072612	0.010342	0.47201	0.869217
ipsilateral_degree_global	Cortical_Neuron.genes.annot	Psychencode_fetal_topdecile	OPC2	5663	-0.0041164	0.010402	0.65385	0.869217
ipsilateral_degree_global	Cortical_Neuron.genes.annot	Psychencode_fetal_topdecile	OPC1	5615	0.0051705	0.010523	0.3116	0.850907
ipsilateral_degree_global	Cortical_Neuron.genes.annot	Psychencode_fetal_topdecile	Oligo	5592	-0.024096	0.010437	0.98952	0.99102
ipsilateral_degree_global	Cortical_Neuron.genes.annot	Psychencode_fetal_topdecile	Pericyte	5656	-0.0083812	0.010466	0.78836	0.900983
ipsilateral_degree_l	Cortical_Neuron.genes.annot	Psychencode_adult_topdecile	ExN	2241	-0.017891	0.016251	0.86454	0.88904
ipsilateral_degree_l	Cortical_Neuron.genes.annot	Psychencode_adult_topdecile	InN	2208	-0.017234	0.016212	0.85611	0.88904
ipsilateral_degree_l	Cortical_Neuron.genes.annot	Psychencode_adult_topdecile	Oligo	2207	0.0088393	0.016091	0.29139	0.70618
ipsilateral_degree_l	Cortical_Neuron.genes.annot	Psychencode_adult_topdecile	Astro	2201	0.0061819	0.016397	0.35309	0.70618
ipsilateral_degree_l	Cortical_Neuron.genes.annot	Psychencode_adult_topdecile	OPC	2184	-0.019993	0.016369	0.88904	0.88904
ipsilateral_degree_l	Cortical_Neuron.genes.annot	Psychencode_adult_topdecile	VSMC	2204	0.022707	0.015983	0.077708	0.621664
ipsilateral_degree_l	Cortical_Neuron.genes.annot	Psychencode_adult_topdecile	Endo	2230	-0.0053007	0.016137	0.62873	0.88904
ipsilateral_degree_l	Cortical_Neuron.genes.annot	Psychencode_adult_topdecile	Microglia	2206	0.013639	0.015878	0.19518	0.70618
ipsilateral_degree_l	Cortical_Neuron.genes.annot	Psychencode_fetal_topdecile	Astro	5694	0.0015575	0.010472	0.44089	0.80832
ipsilateral_degree_l	Cortical_Neuron.genes.annot	Psychencode_fetal_topdecile	Endo	5651	-0.00729	0.01048	0.75666	0.876366
ipsilateral_degree_l	Cortical_Neuron.genes.annot	Psychencode_fetal_topdecile	ExN1	5599	-0.024086	0.010782	0.98725	0.9927
ipsilateral_degree_l	Cortical_Neuron.genes.annot	Psychencode_fetal_topdecile	ExN2	5681	0.016645	0.010394	0.054648	0.437184
ipsilateral_degree_l	Cortical_Neuron.genes.annot	Psychencode_fetal_topdecile	ExN3	5642	0.010386	0.010584	0.16323	0.783504
ipsilateral_degree_l	Cortical_Neuron.genes.annot	Psychencode_fetal_topdecile	InN2	5144	0.018577	0.010881	0.043884	0.437184
ipsilateral_degree_l	Cortical_Neuron.genes.annot	Psychencode_fetal_topdecile	InN1	3959	-0.00091582	0.012362	0.52953	0.80832
ipsilateral_degree_l	Cortical_Neuron.genes.annot	Psychencode_fetal_topdecile	IPC1	5720	0.012072	0.010363	0.12202	0.73212
ipsilateral_degree_l	Cortical_Neuron.genes.annot	Psychencode_fetal_topdecile	IPC2	5684	-0.00084033	0.010366	0.53231	0.80832
ipsilateral_degree_l	Cortical_Neuron.genes.annot	Psychencode_fetal_topdecile	Microglia	5580	0.00067339	0.010545	0.47454	0.80832
ipsilateral_degree_l	Cortical_Neuron.genes.annot	Psychencode_fetal_topdecile	NasN1	3892	0.0091686	0.012631	0.23396	0.80832
ipsilateral_degree_l	Cortical_Neuron.genes.annot	Psychencode_fetal_topdecile	NasN3	4515	0.0010001	0.011558	0.46552	0.80832
ipsilateral_degree_l	Cortical_Neuron.genes.annot	Psychencode_fetal_topdecile	NasN2	3863	-0.0089353	0.012576	0.7613	0.876366
ipsilateral_degree_l	Cortical_Neuron.genes.annot	Psychencode_fetal_topdecile	NasN6	4042	-0.0011779	0.012067	0.53888	0.80832
ipsilateral_degree_l	Cortical_Neuron.genes.annot	Psychencode_fetal_topdecile	NasN4	3766	-0.0047791	0.012785	0.64573	0.860973
ipsilateral_degree_l	Cortical_Neuron.genes.annot	Psychencode_fetal_topdecile	NasN5	3675	-0.031796	0.01302	0.9927	0.9927
ipsilateral_degree_l	Cortical_Neuron.genes.annot	Psychencode_fetal_topdecile	NEPRGC1	5693	0.021277	0.010325	0.019665	0.437184
ipsilateral_degree_l	Cortical_Neuron.genes.annot	Psychencode_fetal_topdecile	NEPRGC4	5533	-0.00046305	0.010394	0.51777	0.80832
ipsilateral_degree_l	Cortical_Neuron.genes.annot	Psychencode_fetal_topdecile	NEPRGC2	5637	0.0044346	0.010323	0.33375	0.80832
ipsilateral_degree_l	Cortical_Neuron.genes.annot	Psychencode_fetal_topdecile	NEPRGC3	5607	0.0030612	0.010335	0.38353	0.80832
ipsilateral_degree_l	Cortical_Neuron.genes.annot	Psychencode_fetal_topdecile	OPC2	5663	-0.0025249	0.010394	0.59596	0.841355
ipsilateral_degree_l	Cortical_Neuron.genes.annot	Psychencode_fetal_topdecile	OPC1	5615	0.00073573	0.010516	0.47211	0.80832
ipsilateral_degree_l	Cortical_Neuron.genes.annot	Psychencode_fetal_topdecile	Oligo	5592	-0.023513	0.01043	0.98791	0.9927
ipsilateral_degree_l	Cortical_Neuron.genes.annot	Psychencode_fetal_topdecile	Pericyte	5656	-0.0076187	0.010459	0.76682	0.876366
ipsilateral_degree_r	Cortical_Neuron.genes.annot	Psychencode_adult_topdecile	ExN	2241	-0.013006	0.016247	0.78828	0.86612
ipsilateral_degree_r	Cortical_Neuron.genes.annot	Psychencode_adult_topdecile	InN	2208	-0.016905	0.016209	0.85151	0.86612
ipsilateral_degree_r	Cortical_Neuron.genes.annot	Psychencode_adult_topdecile	Oligo	2207	0.032069	0.016087	0.023107	0.184856
ipsilateral_degree_r	Cortical_Neuron.genes.annot	Psychencode_adult_topdecile	Astro	2201	0.0084989	0.016394	0.30209	0.60418
ipsilateral_degree_r	Cortical_Neuron.genes.annot	Psychencode_adult_topdecile	OPC	2184	-0.0089955	0.016366	0.70872	0.86612
ipsilateral_degree_r	Cortical_Neuron.genes.annot	Psychencode_adult_topdecile	VSMC	2204	0.017622	0.01598	0.13508	0.54032
ipsilateral_degree_r	Cortical_Neuron.genes.annot	Psychencode_adult_topdecile	Endo	2230	-0.01788	0.016133	0.86612	0.86612
ipsilateral_degree_r	Cortical_Neuron.genes.annot	Psychencode_adult_topdecile	Microglia	2206	0.010225	0.015875	0.25977	0.60418
ipsilateral_degree_r	Cortical_Neuron.genes.annot	Psychencode_fetal_topdecile	Astro	5694	0.0080367	0.01047	0.22137	0.894884
ipsilateral_degree_r	Cortical_Neuron.genes.annot	Psychencode_fetal_topdecile	Endo	5651	-0.0049246	0.010478	0.68082	0.894884
ipsilateral_degree_r	Cortical_Neuron.genes.annot	Psychencode_fetal_topdecile	ExN1	5599	-0.017948	0.01078	0.95203	0.97966
ipsilateral_degree_r	Cortical_Neuron.genes.annot	Psychencode_fetal_topdecile	ExN2	5681	-0.0013821	0.010393	0.5529	0.894884
ipsilateral_degree_r	Cortical_Neuron.genes.annot	Psychencode_fetal_topdecile	ExN3	5642	0.0067482	0.010582	0.26184	0.894884
ipsilateral_degree_r	Cortical_Neuron.genes.annot	Psychencode_fetal_topdecile	InN2	5144	0.0019747	0.010879	0.42798	0.894884
ipsilateral_degree_r	Cortical_Neuron.genes.annot	Psychencode_fetal_topdecile	InN1	3959	-0.011306	0.012359	0.81984	0.93696
ipsilateral_degree_r	Cortical_Neuron.genes.annot	Psychencode_fetal_topdecile	IPC1	5720	0.0046199	0.010361	0.32783	0.894884
ipsilateral_degree_r	Cortical_Neuron.genes.annot	Psychencode_fetal_topdecile	IPC2	5684	-0.005502	0.010364	0.70225	0.894884
ipsilateral_degree_r	Cortical_Neuron.genes.annot	Psychencode_fetal_topdecile	Microglia	5580	-0.0022125	0.010543	0.58311	0.894884
ipsilateral_degree_r	Cortical_Neuron.genes.annot	Psychencode_fetal_topdecile	NasN1	3892	0.01189	0.012628	0.17322	0.894884
ipsilateral_degree_r	Cortical_Neuron.genes.annot	Psychencode_fetal_topdecile	NasN3	4515	-0.0063429	0.011556	0.70845	0.894884
ipsilateral_degree_r	Cortical_Neuron.genes.annot	Psychencode_fetal_topdecile	NasN2	3863	-0.0036906	0.012574	0.61544	0.894884
ipsilateral_degree_r	Cortical_Neuron.genes.annot	Psychencode_fetal_topdecile	NasN6	4042	-0.0039389	0.012065	0.62797	0.894884
ipsilateral_degree_r	Cortical_Neuron.genes.annot	Psychencode_fetal_topdecile	NasN4	3766	-0.006096	0.012782	0.68329	0.894884
ipsilateral_degree_r	Cortical_Neuron.genes.annot	Psychencode_fetal_topdecile	NasN5	3675	-0.026644	0.013017	0.97966	0.97966
ipsilateral_degree_r	Cortical_Neuron.genes.annot	Psychencode_fetal_topdecile	NEPRGC1	5693	0.0098715	0.010323	0.16947	0.894884
ipsilateral_degree_r	Cortical_Neuron.genes.annot	Psychencode_fetal_topdecile	NEPRGC4	5533	0.010265	0.010392	0.16163	0.894884
ipsilateral_degree_r	Cortical_Neuron.genes.annot	Psychencode_fetal_topdecile	NEPRGC2	5637	-0.0031628	0.010321	0.62037	0.894884
ipsilateral_degree_r	Cortical_Neuron.genes.annot	Psychencode_fetal_topdecile	NEPRGC3	5607	-0.0027652	0.010332	0.6055	0.894884
ipsilateral_degree_r	Cortical_Neuron.genes.annot	Psychencode_fetal_topdecile	OPC2	5663	-0.00086914	0.010392	0.53333	0.894884
ipsilateral_degree_r	Cortical_Neuron.genes.annot	Psychencode_fetal_topdecile	OPC1	5615	0.0068392	0.010514	0.25769	0.894884
ipsilateral_degree_r	Cortical_Neuron.genes.annot	Psychencode_fetal_topdecile	Oligo	5592	-0.02085	0.010428	0.97722	0.97966
ipsilateral_degree_r	Cortical_Neuron.genes.annot	Psychencode_fetal_topdecile	Pericyte	5656	-0.0090445	0.010457	0.80646	0.93696
efficiency_global	Cortical_Neuron.genes.annot	Psychencode_adult_topdecile	ExN	2241	0.0037885	0.016276	0.40797	0.795536
efficiency_global	Cortical_Neuron.genes.annot	Psychencode_adult_topdecile	InN	2208	-0.024714	0.016237	0.93601	0.94884
efficiency_global	Cortical_Neuron.genes.annot	Psychencode_adult_topdecile	Oligo	2207	0.0074851	0.016115	0.32116	0.795536
efficiency_global	Cortical_Neuron.genes.annot	Psychencode_adult_topdecile	Astro	2201	0.0012748	0.016423	0.46906	0.795536
efficiency_global	Cortical_Neuron.genes.annot	Psychencode_adult_topdecile	OPC	2184	-0.026783	0.016394	0.94884	0.94884
efficiency_global	Cortical_Neuron.genes.annot	Psychencode_adult_topdecile	VSMC	2204	0.01375	0.016008	0.19519	0.795536
efficiency_global	Cortical_Neuron.genes.annot	Psychencode_adult_topdecile	Endo	2230	-0.014576	0.016162	0.81644	0.94884
efficiency_global	Cortical_Neuron.genes.annot	Psychencode_adult_topdecile	Microglia	2206	0.00011115	0.015903	0.49721	0.795536
efficiency_global	Cortical_Neuron.genes.annot	Psychencode_fetal_topdecile	Astro	5694	0.0036336	0.010488	0.3645	0.70554
efficiency_global	Cortical_Neuron.genes.annot	Psychencode_fetal_topdecile	Endo	5651	-0.0040515	0.010496	0.65025	0.867
efficiency_global	Cortical_Neuron.genes.annot	Psychencode_fetal_topdecile	ExN1	5599	-0.018774	0.010799	0.95893	0.95893
efficiency_global	Cortical_Neuron.genes.annot	Psychencode_fetal_topdecile	ExN2	5681	0.0063086	0.010411	0.27227	0.70554
efficiency_global	Cortical_Neuron.genes.annot	Psychencode_fetal_topdecile	ExN3	5642	0.010639	0.010601	0.15778	0.70554
efficiency_global	Cortical_Neuron.genes.annot	Psychencode_fetal_topdecile	InN2	5144	0.010397	0.010898	0.17005	0.70554
efficiency_global	Cortical_Neuron.genes.annot	Psychencode_fetal_topdecile	InN1	3959	0.00092074	0.012381	0.47036	0.70554
efficiency_global	Cortical_Neuron.genes.annot	Psychencode_fetal_topdecile	IPC1	5720	0.010445	0.010379	0.15711	0.70554
efficiency_global	Cortical_Neuron.genes.annot	Psychencode_fetal_topdecile	IPC2	5684	0.0013642	0.010382	0.44773	0.70554
efficiency_global	Cortical_Neuron.genes.annot	Psychencode_fetal_topdecile	Microglia	5580	0.0085235	0.010562	0.20983	0.70554
efficiency_global	Cortical_Neuron.genes.annot	Psychencode_fetal_topdecile	NasN1	3892	0.019345	0.01265	0.063103	0.70554
efficiency_global	Cortical_Neuron.genes.annot	Psychencode_fetal_topdecile	NasN3	4515	0.0067354	0.011576	0.28034	0.70554
efficiency_global	Cortical_Neuron.genes.annot	Psychencode_fetal_topdecile	NasN2	3863	-0.0080635	0.012595	0.73897	0.886764
efficiency_global	Cortical_Neuron.genes.annot	Psychencode_fetal_topdecile	NasN6	4042	0.0027643	0.012086	0.40954	0.70554
efficiency_global	Cortical_Neuron.genes.annot	Psychencode_fetal_topdecile	NasN4	3766	0.0025834	0.012805	0.42006	0.70554
efficiency_global	Cortical_Neuron.genes.annot	Psychencode_fetal_topdecile	NasN5	3675	-0.01857	0.01304	0.92278	0.95893
efficiency_global	Cortical_Neuron.genes.annot	Psychencode_fetal_topdecile	NEPRGC1	5693	0.02596	0.01034	0.0060288	0.144691
efficiency_global	Cortical_Neuron.genes.annot	Psychencode_fetal_topdecile	NEPRGC4	5533	-0.0019982	0.010411	0.57611	0.813332
efficiency_global	Cortical_Neuron.genes.annot	Psychencode_fetal_topdecile	NEPRGC2	5637	0.0032668	0.010339	0.37601	0.70554
efficiency_global	Cortical_Neuron.genes.annot	Psychencode_fetal_topdecile	NEPRGC3	5607	0.0028709	0.010351	0.39075	0.70554
efficiency_global	Cortical_Neuron.genes.annot	Psychencode_fetal_topdecile	OPC2	5663	-0.011396	0.01041	0.86318	0.95893
efficiency_global	Cortical_Neuron.genes.annot	Psychencode_fetal_topdecile	OPC1	5615	0.0018114	0.010532	0.43172	0.70554
efficiency_global	Cortical_Neuron.genes.annot	Psychencode_fetal_topdecile	Oligo	5592	-0.017577	0.010446	0.95378	0.95893
efficiency_global	Cortical_Neuron.genes.annot	Psychencode_fetal_topdecile	Pericyte	5656	-0.0057603	0.010475	0.7088	0.886764
efficiency_l	Cortical_Neuron.genes.annot	Psychencode_adult_topdecile	ExN	2241	0.0049384	0.016301	0.38096	0.89152
efficiency_l	Cortical_Neuron.genes.annot	Psychencode_adult_topdecile	InN	2208	-0.024643	0.016261	0.93516	0.97848
efficiency_l	Cortical_Neuron.genes.annot	Psychencode_adult_topdecile	Oligo	2207	-0.0070397	0.01614	0.66864	0.89152
efficiency_l	Cortical_Neuron.genes.annot	Psychencode_adult_topdecile	Astro	2201	-0.0012185	0.016448	0.52953	0.89152
efficiency_l	Cortical_Neuron.genes.annot	Psychencode_adult_topdecile	OPC	2184	-0.03322	0.016418	0.97848	0.97848
efficiency_l	Cortical_Neuron.genes.annot	Psychencode_adult_topdecile	VSMC	2204	0.016401	0.016033	0.15317	0.89152
efficiency_l	Cortical_Neuron.genes.annot	Psychencode_adult_topdecile	Endo	2230	-0.0052449	0.016186	0.62704	0.89152
efficiency_l	Cortical_Neuron.genes.annot	Psychencode_adult_topdecile	Microglia	2206	0.0055336	0.015927	0.36413	0.89152
efficiency_l	Cortical_Neuron.genes.annot	Psychencode_fetal_topdecile	Astro	5694	0.0027828	0.010504	0.39554	0.730228
efficiency_l	Cortical_Neuron.genes.annot	Psychencode_fetal_topdecile	Endo	5651	-0.0019392	0.010512	0.57318	0.856758
efficiency_l	Cortical_Neuron.genes.annot	Psychencode_fetal_topdecile	ExN1	5599	-0.021143	0.010816	0.9747	0.9747
efficiency_l	Cortical_Neuron.genes.annot	Psychencode_fetal_topdecile	ExN2	5681	0.010962	0.010426	0.14655	0.58905
efficiency_l	Cortical_Neuron.genes.annot	Psychencode_fetal_topdecile	ExN3	5642	0.0090746	0.010617	0.19635	0.58905
efficiency_l	Cortical_Neuron.genes.annot	Psychencode_fetal_topdecile	InN2	5144	0.020032	0.010914	0.033224	0.398688
efficiency_l	Cortical_Neuron.genes.annot	Psychencode_fetal_topdecile	InN1	3959	0.0039068	0.0124	0.37635	0.730228
efficiency_l	Cortical_Neuron.genes.annot	Psychencode_fetal_topdecile	IPC1	5720	0.011064	0.010394	0.14358	0.58905
efficiency_l	Cortical_Neuron.genes.annot	Psychencode_fetal_topdecile	IPC2	5684	0.003801	0.010398	0.35735	0.730228
efficiency_l	Cortical_Neuron.genes.annot	Psychencode_fetal_topdecile	Microglia	5580	0.0091734	0.010578	0.19291	0.58905
efficiency_l	Cortical_Neuron.genes.annot	Psychencode_fetal_topdecile	NasN1	3892	0.01447	0.01267	0.12671	0.58905
efficiency_l	Cortical_Neuron.genes.annot	Psychencode_fetal_topdecile	NasN3	4515	0.010262	0.011594	0.18804	0.58905
efficiency_l	Cortical_Neuron.genes.annot	Psychencode_fetal_topdecile	NasN2	3863	-0.011236	0.012615	0.81346	0.9747
efficiency_l	Cortical_Neuron.genes.annot	Psychencode_fetal_topdecile	NasN6	4042	0.00047311	0.012104	0.48441	0.775056
efficiency_l	Cortical_Neuron.genes.annot	Psychencode_fetal_topdecile	NasN4	3766	0.00057344	0.012824	0.48217	0.775056
efficiency_l	Cortical_Neuron.genes.annot	Psychencode_fetal_topdecile	NasN5	3675	-0.02037	0.01306	0.94058	0.9747
efficiency_l	Cortical_Neuron.genes.annot	Psychencode_fetal_topdecile	NEPRGC1	5693	0.02944	0.010356	0.0022368	0.0536832
efficiency_l	Cortical_Neuron.genes.annot	Psychencode_fetal_topdecile	NEPRGC4	5533	-0.0075266	0.010426	0.76481	0.966076
efficiency_l	Cortical_Neuron.genes.annot	Psychencode_fetal_topdecile	NEPRGC2	5637	0.0074873	0.010354	0.23481	0.62616
efficiency_l	Cortical_Neuron.genes.annot	Psychencode_fetal_topdecile	NEPRGC3	5607	0.0063785	0.010366	0.26918	0.646032
efficiency_l	Cortical_Neuron.genes.annot	Psychencode_fetal_topdecile	OPC2	5663	-0.01199	0.010426	0.87492	0.9747
efficiency_l	Cortical_Neuron.genes.annot	Psychencode_fetal_topdecile	OPC1	5615	-0.0028603	0.010548	0.60687	0.856758
efficiency_l	Cortical_Neuron.genes.annot	Psychencode_fetal_topdecile	Oligo	5592	-0.016391	0.010462	0.94141	0.9747
efficiency_l	Cortical_Neuron.genes.annot	Psychencode_fetal_topdecile	Pericyte	5656	-0.0063121	0.010491	0.7263	0.966076
efficiency_r	Cortical_Neuron.genes.annot	Psychencode_adult_topdecile	ExN	2241	0.0054959	0.016259	0.36768	0.78906
efficiency_r	Cortical_Neuron.genes.annot	Psychencode_adult_topdecile	InN	2208	-0.02388	0.01622	0.92952	0.92952
efficiency_r	Cortical_Neuron.genes.annot	Psychencode_adult_topdecile	Oligo	2207	0.014507	0.016099	0.18377	0.78906
efficiency_r	Cortical_Neuron.genes.annot	Psychencode_adult_topdecile	Astro	2201	0.004389	0.016406	0.39453	0.78906
efficiency_r	Cortical_Neuron.genes.annot	Psychencode_adult_topdecile	OPC	2184	-0.01846	0.016377	0.87016	0.92952
efficiency_r	Cortical_Neuron.genes.annot	Psychencode_adult_topdecile	VSMC	2204	0.0087651	0.015992	0.29182	0.78906
efficiency_r	Cortical_Neuron.genes.annot	Psychencode_adult_topdecile	Endo	2230	-0.019074	0.016145	0.88128	0.92952
efficiency_r	Cortical_Neuron.genes.annot	Psychencode_adult_topdecile	Microglia	2206	-0.0034734	0.015887	0.58653	0.92952
efficiency_r	Cortical_Neuron.genes.annot	Psychencode_fetal_topdecile	Astro	5694	0.0075092	0.010478	0.23679	0.75008
efficiency_r	Cortical_Neuron.genes.annot	Psychencode_fetal_topdecile	Endo	5651	-0.0052996	0.010486	0.69337	0.875836
efficiency_r	Cortical_Neuron.genes.annot	Psychencode_fetal_topdecile	ExN1	5599	-0.013804	0.010788	0.89964	0.938755
efficiency_r	Cortical_Neuron.genes.annot	Psychencode_fetal_topdecile	ExN2	5681	0.00086823	0.0104	0.46673	0.75008
efficiency_r	Cortical_Neuron.genes.annot	Psychencode_fetal_topdecile	ExN3	5642	0.0079805	0.01059	0.22555	0.75008
efficiency_r	Cortical_Neuron.genes.annot	Psychencode_fetal_topdecile	InN2	5144	0.0016354	0.010887	0.4403	0.75008
efficiency_r	Cortical_Neuron.genes.annot	Psychencode_fetal_topdecile	InN1	3959	-0.0056514	0.012368	0.67614	0.875836
efficiency_r	Cortical_Neuron.genes.annot	Psychencode_fetal_topdecile	IPC1	5720	0.0075996	0.010368	0.23179	0.75008
efficiency_r	Cortical_Neuron.genes.annot	Psychencode_fetal_topdecile	IPC2	5684	-0.0014635	0.010371	0.55611	0.834165
efficiency_r	Cortical_Neuron.genes.annot	Psychencode_fetal_topdecile	Microglia	5580	0.0072587	0.010551	0.24574	0.75008
efficiency_r	Cortical_Neuron.genes.annot	Psychencode_fetal_topdecile	NasN1	3892	0.019011	0.012637	0.066251	0.75008
efficiency_r	Cortical_Neuron.genes.annot	Psychencode_fetal_topdecile	NasN3	4515	0.0036984	0.011565	0.37456	0.75008
efficiency_r	Cortical_Neuron.genes.annot	Psychencode_fetal_topdecile	NasN2	3863	-0.0036249	0.012583	0.61336	0.86592
efficiency_r	Cortical_Neuron.genes.annot	Psychencode_fetal_topdecile	NasN6	4042	0.0015309	0.012074	0.44955	0.75008
efficiency_r	Cortical_Neuron.genes.annot	Psychencode_fetal_topdecile	NasN4	3766	0.0025008	0.012792	0.4225	0.75008
efficiency_r	Cortical_Neuron.genes.annot	Psychencode_fetal_topdecile	NasN5	3675	-0.014384	0.013027	0.86523	0.938755
efficiency_r	Cortical_Neuron.genes.annot	Psychencode_fetal_topdecile	NEPRGC1	5693	0.019567	0.01033	0.029108	0.698592
efficiency_r	Cortical_Neuron.genes.annot	Psychencode_fetal_topdecile	NEPRGC4	5533	0.0042564	0.0104	0.34117	0.75008
efficiency_r	Cortical_Neuron.genes.annot	Psychencode_fetal_topdecile	NEPRGC2	5637	0.0008086	0.010328	0.4688	0.75008
efficiency_r	Cortical_Neuron.genes.annot	Psychencode_fetal_topdecile	NEPRGC3	5607	0.0013937	0.01034	0.44639	0.75008
efficiency_r	Cortical_Neuron.genes.annot	Psychencode_fetal_topdecile	OPC2	5663	-0.0092836	0.0104	0.81398	0.930263
efficiency_r	Cortical_Neuron.genes.annot	Psychencode_fetal_topdecile	OPC1	5615	0.0034842	0.010522	0.37027	0.75008
efficiency_r	Cortical_Neuron.genes.annot	Psychencode_fetal_topdecile	Oligo	5592	-0.017613	0.010435	0.95428	0.95428
efficiency_r	Cortical_Neuron.genes.annot	Psychencode_fetal_topdecile	Pericyte	5656	-0.008573	0.010465	0.79367	0.930263
path_length_global	Cortical_Neuron.genes.annot	Psychencode_adult_topdecile	ExN	2241	0.019049	0.016297	0.12123	0.96469
path_length_global	Cortical_Neuron.genes.annot	Psychencode_adult_topdecile	InN	2208	-0.029393	0.016258	0.96469	0.96469
path_length_global	Cortical_Neuron.genes.annot	Psychencode_adult_topdecile	Oligo	2207	-0.0088833	0.016137	0.70901	0.96469
path_length_global	Cortical_Neuron.genes.annot	Psychencode_adult_topdecile	Astro	2201	-0.014247	0.016444	0.80686	0.96469
path_length_global	Cortical_Neuron.genes.annot	Psychencode_adult_topdecile	OPC	2184	-0.024048	0.016415	0.92853	0.96469
path_length_global	Cortical_Neuron.genes.annot	Psychencode_adult_topdecile	VSMC	2204	0.0063199	0.016029	0.34669	0.96469
path_length_global	Cortical_Neuron.genes.annot	Psychencode_adult_topdecile	Endo	2230	-0.016449	0.016183	0.84529	0.96469
path_length_global	Cortical_Neuron.genes.annot	Psychencode_adult_topdecile	Microglia	2206	-0.0023298	0.015924	0.55816	0.96469
path_length_global	Cortical_Neuron.genes.annot	Psychencode_fetal_topdecile	Astro	5694	0.00065234	0.010502	0.47524	0.72171
path_length_global	Cortical_Neuron.genes.annot	Psychencode_fetal_topdecile	Endo	5651	0.0039129	0.01051	0.35483	0.70966
path_length_global	Cortical_Neuron.genes.annot	Psychencode_fetal_topdecile	ExN1	5599	-0.0089138	0.010814	0.79512	0.889822
path_length_global	Cortical_Neuron.genes.annot	Psychencode_fetal_topdecile	ExN2	5681	0.007747	0.010424	0.22869	0.70966
path_length_global	Cortical_Neuron.genes.annot	Psychencode_fetal_topdecile	ExN3	5642	0.0070284	0.010614	0.25394	0.70966
path_length_global	Cortical_Neuron.genes.annot	Psychencode_fetal_topdecile	InN2	5144	0.0011243	0.010912	0.45897	0.72171
path_length_global	Cortical_Neuron.genes.annot	Psychencode_fetal_topdecile	InN1	3959	0.0048488	0.012397	0.34785	0.70966
path_length_global	Cortical_Neuron.genes.annot	Psychencode_fetal_topdecile	IPC1	5720	0.005688	0.010392	0.29208	0.70966
path_length_global	Cortical_Neuron.genes.annot	Psychencode_fetal_topdecile	IPC2	5684	0.0044121	0.010395	0.33563	0.70966
path_length_global	Cortical_Neuron.genes.annot	Psychencode_fetal_topdecile	Microglia	5580	0.011834	0.010575	0.13158	0.70966
path_length_global	Cortical_Neuron.genes.annot	Psychencode_fetal_topdecile	NasN1	3892	0.025868	0.012666	0.020565	0.24678
path_length_global	Cortical_Neuron.genes.annot	Psychencode_fetal_topdecile	NasN3	4515	0.011578	0.011591	0.15893	0.70966
path_length_global	Cortical_Neuron.genes.annot	Psychencode_fetal_topdecile	NasN2	3863	0.0058882	0.012612	0.3203	0.70966
path_length_global	Cortical_Neuron.genes.annot	Psychencode_fetal_topdecile	NasN6	4042	-0.0053799	0.012102	0.67168	0.880648
path_length_global	Cortical_Neuron.genes.annot	Psychencode_fetal_topdecile	NasN4	3766	0.0028522	0.012821	0.41198	0.72171
path_length_global	Cortical_Neuron.genes.annot	Psychencode_fetal_topdecile	NasN5	3675	0.0056919	0.013058	0.33146	0.70966
path_length_global	Cortical_Neuron.genes.annot	Psychencode_fetal_topdecile	NEPRGC1	5693	0.027997	0.010354	0.0034269	0.0822456
path_length_global	Cortical_Neuron.genes.annot	Psychencode_fetal_topdecile	NEPRGC4	5533	-0.007164	0.010424	0.75404	0.889822
path_length_global	Cortical_Neuron.genes.annot	Psychencode_fetal_topdecile	NEPRGC2	5637	0.00048966	0.010352	0.48114	0.72171
path_length_global	Cortical_Neuron.genes.annot	Psychencode_fetal_topdecile	NEPRGC3	5607	-0.005351	0.010364	0.69718	0.880648
path_length_global	Cortical_Neuron.genes.annot	Psychencode_fetal_topdecile	OPC2	5663	-0.015159	0.010424	0.92706	0.967367
path_length_global	Cortical_Neuron.genes.annot	Psychencode_fetal_topdecile	OPC1	5615	-0.0094807	0.010546	0.81567	0.889822
path_length_global	Cortical_Neuron.genes.annot	Psychencode_fetal_topdecile	Oligo	5592	-0.023012	0.010459	0.9861	0.9861
path_length_global	Cortical_Neuron.genes.annot	Psychencode_fetal_topdecile	Pericyte	5656	-0.0048523	0.010489	0.67818	0.880648
path_length_l	Cortical_Neuron.genes.annot	Psychencode_adult_topdecile	ExN	2241	0.015825	0.016288	0.16564	0.97893
path_length_l	Cortical_Neuron.genes.annot	Psychencode_adult_topdecile	InN	2208	-0.030541	0.016249	0.96991	0.97893
path_length_l	Cortical_Neuron.genes.annot	Psychencode_adult_topdecile	Oligo	2207	-0.021683	0.016128	0.91059	0.97893
path_length_l	Cortical_Neuron.genes.annot	Psychencode_adult_topdecile	Astro	2201	-0.019062	0.016435	0.87693	0.97893
path_length_l	Cortical_Neuron.genes.annot	Psychencode_adult_topdecile	OPC	2184	-0.03334	0.016406	0.97893	0.97893
path_length_l	Cortical_Neuron.genes.annot	Psychencode_adult_topdecile	VSMC	2204	0.010497	0.016021	0.25616	0.97893
path_length_l	Cortical_Neuron.genes.annot	Psychencode_adult_topdecile	Endo	2230	-0.014067	0.016174	0.80777	0.97893
path_length_l	Cortical_Neuron.genes.annot	Psychencode_adult_topdecile	Microglia	2206	-0.008744	0.015915	0.70864	0.97893
path_length_l	Cortical_Neuron.genes.annot	Psychencode_fetal_topdecile	Astro	5694	-0.00090334	0.010496	0.53429	0.801435
path_length_l	Cortical_Neuron.genes.annot	Psychencode_fetal_topdecile	Endo	5651	0.0035632	0.010504	0.36723	0.676688
path_length_l	Cortical_Neuron.genes.annot	Psychencode_fetal_topdecile	ExN1	5599	-0.010366	0.010808	0.83125	0.908411
path_length_l	Cortical_Neuron.genes.annot	Psychencode_fetal_topdecile	ExN2	5681	0.012703	0.010419	0.11138	0.53152
path_length_l	Cortical_Neuron.genes.annot	Psychencode_fetal_topdecile	ExN3	5642	0.0095189	0.010609	0.18479	0.633566
path_length_l	Cortical_Neuron.genes.annot	Psychencode_fetal_topdecile	InN2	5144	0.012137	0.010906	0.13288	0.53152
path_length_l	Cortical_Neuron.genes.annot	Psychencode_fetal_topdecile	InN1	3959	0.0056781	0.012391	0.32338	0.676688
path_length_l	Cortical_Neuron.genes.annot	Psychencode_fetal_topdecile	IPC1	5720	0.0081999	0.010387	0.21492	0.64476
path_length_l	Cortical_Neuron.genes.annot	Psychencode_fetal_topdecile	IPC2	5684	0.0055146	0.01039	0.29779	0.676688
path_length_l	Cortical_Neuron.genes.annot	Psychencode_fetal_topdecile	Microglia	5580	0.013701	0.01057	0.097443	0.53152
path_length_l	Cortical_Neuron.genes.annot	Psychencode_fetal_topdecile	NasN1	3892	0.022487	0.01266	0.037852	0.454224
path_length_l	Cortical_Neuron.genes.annot	Psychencode_fetal_topdecile	NasN3	4515	0.015716	0.011585	0.087458	0.53152
path_length_l	Cortical_Neuron.genes.annot	Psychencode_fetal_topdecile	NasN2	3863	0.0044799	0.012605	0.36115	0.676688
path_length_l	Cortical_Neuron.genes.annot	Psychencode_fetal_topdecile	NasN6	4042	-0.0032821	0.012095	0.60694	0.856856
path_length_l	Cortical_Neuron.genes.annot	Psychencode_fetal_topdecile	NasN4	3766	0.0033473	0.012815	0.39696	0.676688
path_length_l	Cortical_Neuron.genes.annot	Psychencode_fetal_topdecile	NasN5	3675	0.002537	0.013051	0.42293	0.676688
path_length_l	Cortical_Neuron.genes.annot	Psychencode_fetal_topdecile	NEPRGC1	5693	0.032695	0.010348	0.00079049	0.0189718
path_length_l	Cortical_Neuron.genes.annot	Psychencode_fetal_topdecile	NEPRGC4	5533	-0.0091361	0.010419	0.80973	0.908411
path_length_l	Cortical_Neuron.genes.annot	Psychencode_fetal_topdecile	NEPRGC2	5637	0.0044089	0.010347	0.33501	0.676688
path_length_l	Cortical_Neuron.genes.annot	Psychencode_fetal_topdecile	NEPRGC3	5607	-0.0083366	0.010359	0.78953	0.908411
path_length_l	Cortical_Neuron.genes.annot	Psychencode_fetal_topdecile	OPC2	5663	-0.013272	0.010418	0.89865	0.937722
path_length_l	Cortical_Neuron.genes.annot	Psychencode_fetal_topdecile	OPC1	5615	-0.010171	0.01054	0.83271	0.908411
path_length_l	Cortical_Neuron.genes.annot	Psychencode_fetal_topdecile	Oligo	5592	-0.022482	0.010454	0.98424	0.98424
path_length_l	Cortical_Neuron.genes.annot	Psychencode_fetal_topdecile	Pericyte	5656	-0.0051148	0.010483	0.68719	0.908411
path_length_r	Cortical_Neuron.genes.annot	Psychencode_adult_topdecile	ExN	2241	0.018837	0.016263	0.12338	0.74188
path_length_r	Cortical_Neuron.genes.annot	Psychencode_adult_topdecile	InN	2208	-0.024061	0.016224	0.93097	0.93097
path_length_r	Cortical_Neuron.genes.annot	Psychencode_adult_topdecile	Oligo	2207	0.0069671	0.016102	0.33263	0.74188
path_length_r	Cortical_Neuron.genes.annot	Psychencode_adult_topdecile	Astro	2201	-0.0095122	0.016409	0.71893	0.869566
path_length_r	Cortical_Neuron.genes.annot	Psychencode_adult_topdecile	OPC	2184	-0.010121	0.016381	0.73166	0.869566
path_length_r	Cortical_Neuron.genes.annot	Psychencode_adult_topdecile	VSMC	2204	0.0052685	0.015996	0.37094	0.74188
path_length_r	Cortical_Neuron.genes.annot	Psychencode_adult_topdecile	Endo	2230	-0.011451	0.016149	0.76087	0.869566
path_length_r	Cortical_Neuron.genes.annot	Psychencode_adult_topdecile	Microglia	2206	0.0058276	0.01589	0.3569	0.74188
path_length_r	Cortical_Neuron.genes.annot	Psychencode_fetal_topdecile	Astro	5694	0.0051725	0.01048	0.31081	0.80728
path_length_r	Cortical_Neuron.genes.annot	Psychencode_fetal_topdecile	Endo	5651	0.0053478	0.010488	0.30506	0.80728
path_length_r	Cortical_Neuron.genes.annot	Psychencode_fetal_topdecile	ExN1	5599	-0.0046729	0.010791	0.66751	0.864731
path_length_r	Cortical_Neuron.genes.annot	Psychencode_fetal_topdecile	ExN2	5681	0.0035783	0.010402	0.36543	0.80728
path_length_r	Cortical_Neuron.genes.annot	Psychencode_fetal_topdecile	ExN3	5642	0.0065347	0.010592	0.26864	0.80728
path_length_r	Cortical_Neuron.genes.annot	Psychencode_fetal_topdecile	InN2	5144	-0.0073883	0.010889	0.75127	0.864731
path_length_r	Cortical_Neuron.genes.annot	Psychencode_fetal_topdecile	InN1	3959	0.0030176	0.012371	0.40364	0.80728
path_length_r	Cortical_Neuron.genes.annot	Psychencode_fetal_topdecile	IPC1	5720	0.00034579	0.01037	0.4867	0.834343
path_length_r	Cortical_Neuron.genes.annot	Psychencode_fetal_topdecile	IPC2	5684	0.0032171	0.010373	0.37823	0.80728
path_length_r	Cortical_Neuron.genes.annot	Psychencode_fetal_topdecile	Microglia	5580	0.010737	0.010553	0.15448	0.80728
path_length_r	Cortical_Neuron.genes.annot	Psychencode_fetal_topdecile	NasN1	3892	0.026421	0.01264	0.018296	0.34476
path_length_r	Cortical_Neuron.genes.annot	Psychencode_fetal_topdecile	NasN3	4515	0.0042602	0.011567	0.35632	0.80728
path_length_r	Cortical_Neuron.genes.annot	Psychencode_fetal_topdecile	NasN2	3863	0.0056075	0.012585	0.32796	0.80728
path_length_r	Cortical_Neuron.genes.annot	Psychencode_fetal_topdecile	NasN6	4042	-0.0074551	0.012076	0.7315	0.864731
path_length_r	Cortical_Neuron.genes.annot	Psychencode_fetal_topdecile	NasN4	3766	0.0014142	0.012794	0.45599	0.834343
path_length_r	Cortical_Neuron.genes.annot	Psychencode_fetal_topdecile	NasN5	3675	0.0056848	0.01303	0.33132	0.80728
path_length_r	Cortical_Neuron.genes.annot	Psychencode_fetal_topdecile	NEPRGC1	5693	0.01963	0.010332	0.02873	0.34476
path_length_r	Cortical_Neuron.genes.annot	Psychencode_fetal_topdecile	NEPRGC4	5533	-0.005029	0.010402	0.68561	0.864731
path_length_r	Cortical_Neuron.genes.annot	Psychencode_fetal_topdecile	NEPRGC2	5637	-0.006066	0.01033	0.72147	0.864731
path_length_r	Cortical_Neuron.genes.annot	Psychencode_fetal_topdecile	NEPRGC3	5607	-0.0037884	0.010342	0.64293	0.864731
path_length_r	Cortical_Neuron.genes.annot	Psychencode_fetal_topdecile	OPC2	5663	-0.012493	0.010402	0.88512	0.923603
path_length_r	Cortical_Neuron.genes.annot	Psychencode_fetal_topdecile	OPC1	5615	-0.0075924	0.010524	0.76468	0.864731
path_length_r	Cortical_Neuron.genes.annot	Psychencode_fetal_topdecile	Oligo	5592	-0.017713	0.010438	0.95515	0.95515
path_length_r	Cortical_Neuron.genes.annot	Psychencode_fetal_topdecile	Pericyte	5656	-0.0085379	0.010467	0.79267	0.864731
small_worldness_global	Cortical_Neuron.genes.annot	Psychencode_adult_topdecile	ExN	2241	-0.010914	0.016245	0.74915	0.95188
small_worldness_global	Cortical_Neuron.genes.annot	Psychencode_adult_topdecile	InN	2208	-0.026956	0.016206	0.95188	0.95188
small_worldness_global	Cortical_Neuron.genes.annot	Psychencode_adult_topdecile	Oligo	2207	0.011233	0.016085	0.24248	0.67692
small_worldness_global	Cortical_Neuron.genes.annot	Psychencode_adult_topdecile	Astro	2201	0.0093702	0.016392	0.28378	0.67692
small_worldness_global	Cortical_Neuron.genes.annot	Psychencode_adult_topdecile	OPC	2184	-0.017501	0.016363	0.85759	0.95188
small_worldness_global	Cortical_Neuron.genes.annot	Psychencode_adult_topdecile	VSMC	2204	0.018991	0.015978	0.11731	0.67692
small_worldness_global	Cortical_Neuron.genes.annot	Psychencode_adult_topdecile	Endo	2230	-0.014317	0.016131	0.8126	0.95188
small_worldness_global	Cortical_Neuron.genes.annot	Psychencode_adult_topdecile	Microglia	2206	0.0066136	0.015873	0.33846	0.67692
small_worldness_global	Cortical_Neuron.genes.annot	Psychencode_fetal_topdecile	Astro	5694	-0.00013065	0.010468	0.50498	0.868731
small_worldness_global	Cortical_Neuron.genes.annot	Psychencode_fetal_topdecile	Endo	5651	-0.0063704	0.010476	0.72843	0.926147
small_worldness_global	Cortical_Neuron.genes.annot	Psychencode_fetal_topdecile	ExN1	5599	-0.025455	0.010778	0.9909	0.99092
small_worldness_global	Cortical_Neuron.genes.annot	Psychencode_fetal_topdecile	ExN2	5681	0.0042959	0.010391	0.33965	0.868731
small_worldness_global	Cortical_Neuron.genes.annot	Psychencode_fetal_topdecile	ExN3	5642	0.0048618	0.010581	0.32294	0.868731
small_worldness_global	Cortical_Neuron.genes.annot	Psychencode_fetal_topdecile	InN2	5144	0.0096287	0.010877	0.18802	0.868731
small_worldness_global	Cortical_Neuron.genes.annot	Psychencode_fetal_topdecile	InN1	3959	-0.0046152	0.012357	0.6456	0.911435
small_worldness_global	Cortical_Neuron.genes.annot	Psychencode_fetal_topdecile	IPC1	5720	0.012411	0.010359	0.11543	0.868731
small_worldness_global	Cortical_Neuron.genes.annot	Psychencode_fetal_topdecile	IPC2	5684	0.002371	0.010362	0.40951	0.868731
small_worldness_global	Cortical_Neuron.genes.annot	Psychencode_fetal_topdecile	Microglia	5580	0.0024735	0.010542	0.40725	0.868731
small_worldness_global	Cortical_Neuron.genes.annot	Psychencode_fetal_topdecile	NasN1	3892	0.01245	0.012626	0.16206	0.868731
small_worldness_global	Cortical_Neuron.genes.annot	Psychencode_fetal_topdecile	NasN3	4515	0.0016626	0.011554	0.44279	0.868731
small_worldness_global	Cortical_Neuron.genes.annot	Psychencode_fetal_topdecile	NasN2	3863	-0.011776	0.012572	0.82555	0.943486
small_worldness_global	Cortical_Neuron.genes.annot	Psychencode_fetal_topdecile	NasN6	4042	0.0028466	0.012063	0.40673	0.868731
small_worldness_global	Cortical_Neuron.genes.annot	Psychencode_fetal_topdecile	NasN4	3766	-0.0030924	0.01278	0.5956	0.911435
small_worldness_global	Cortical_Neuron.genes.annot	Psychencode_fetal_topdecile	NasN5	3675	-0.030746	0.013015	0.99092	0.99092
small_worldness_global	Cortical_Neuron.genes.annot	Psychencode_fetal_topdecile	NEPRGC1	5693	0.019097	0.010321	0.03214	0.77136
small_worldness_global	Cortical_Neuron.genes.annot	Psychencode_fetal_topdecile	NEPRGC4	5533	0.0053932	0.010391	0.30187	0.868731
small_worldness_global	Cortical_Neuron.genes.annot	Psychencode_fetal_topdecile	NEPRGC2	5637	-0.00017499	0.010319	0.50676	0.868731
small_worldness_global	Cortical_Neuron.genes.annot	Psychencode_fetal_topdecile	NEPRGC3	5607	-0.0035666	0.010331	0.63504	0.911435
small_worldness_global	Cortical_Neuron.genes.annot	Psychencode_fetal_topdecile	OPC2	5663	-0.0064683	0.010391	0.7332	0.926147
small_worldness_global	Cortical_Neuron.genes.annot	Psychencode_fetal_topdecile	OPC1	5615	0.0079982	0.010512	0.22338	0.868731
small_worldness_global	Cortical_Neuron.genes.annot	Psychencode_fetal_topdecile	Oligo	5592	-0.017086	0.010426	0.94936	0.99092
small_worldness_global	Cortical_Neuron.genes.annot	Psychencode_fetal_topdecile	Pericyte	5656	-0.0084094	0.010455	0.78939	0.943486
small_worldness_l	Cortical_Neuron.genes.annot	Psychencode_adult_topdecile	ExN	2241	-0.012235	0.016293	0.77365	0.94522
small_worldness_l	Cortical_Neuron.genes.annot	Psychencode_adult_topdecile	InN	2208	-0.02601	0.016254	0.94522	0.94522
small_worldness_l	Cortical_Neuron.genes.annot	Psychencode_adult_topdecile	Oligo	2207	-0.0014663	0.016132	0.53621	0.94522
small_worldness_l	Cortical_Neuron.genes.annot	Psychencode_adult_topdecile	Astro	2201	0.0035409	0.01644	0.41473	0.94522
small_worldness_l	Cortical_Neuron.genes.annot	Psychencode_adult_topdecile	OPC	2184	-0.022742	0.016411	0.91709	0.94522
small_worldness_l	Cortical_Neuron.genes.annot	Psychencode_adult_topdecile	VSMC	2204	0.026491	0.016025	0.049154	0.393232
small_worldness_l	Cortical_Neuron.genes.annot	Psychencode_adult_topdecile	Endo	2230	-0.0065727	0.016179	0.65772	0.94522
small_worldness_l	Cortical_Neuron.genes.annot	Psychencode_adult_topdecile	Microglia	2206	0.0091104	0.015919	0.28357	0.94522
small_worldness_l	Cortical_Neuron.genes.annot	Psychencode_fetal_topdecile	Astro	5694	-0.0023212	0.010499	0.58748	0.829384
small_worldness_l	Cortical_Neuron.genes.annot	Psychencode_fetal_topdecile	Endo	5651	-0.0051117	0.010507	0.68669	0.906846
small_worldness_l	Cortical_Neuron.genes.annot	Psychencode_fetal_topdecile	ExN1	5599	-0.022969	0.01081	0.98319	0.99114
small_worldness_l	Cortical_Neuron.genes.annot	Psychencode_fetal_topdecile	ExN2	5681	0.0087576	0.010422	0.20036	0.794349
small_worldness_l	Cortical_Neuron.genes.annot	Psychencode_fetal_topdecile	ExN3	5642	0.0043135	0.010612	0.34219	0.794349
small_worldness_l	Cortical_Neuron.genes.annot	Psychencode_fetal_topdecile	InN2	5144	0.017744	0.010909	0.051922	0.623064
small_worldness_l	Cortical_Neuron.genes.annot	Psychencode_fetal_topdecile	InN1	3959	0.0019573	0.012394	0.43726	0.794349
small_worldness_l	Cortical_Neuron.genes.annot	Psychencode_fetal_topdecile	IPC1	5720	0.00973	0.01039	0.17451	0.794349
small_worldness_l	Cortical_Neuron.genes.annot	Psychencode_fetal_topdecile	IPC2	5684	0.0035856	0.010393	0.36504	0.794349
small_worldness_l	Cortical_Neuron.genes.annot	Psychencode_fetal_topdecile	Microglia	5580	0.0036796	0.010573	0.36391	0.794349
small_worldness_l	Cortical_Neuron.genes.annot	Psychencode_fetal_topdecile	NasN1	3892	0.011903	0.012664	0.17362	0.794349
small_worldness_l	Cortical_Neuron.genes.annot	Psychencode_fetal_topdecile	NasN3	4515	0.003749	0.011589	0.37315	0.794349
small_worldness_l	Cortical_Neuron.genes.annot	Psychencode_fetal_topdecile	NasN2	3863	-0.015739	0.012609	0.89402	0.99114
small_worldness_l	Cortical_Neuron.genes.annot	Psychencode_fetal_topdecile	NasN6	4042	0.0017953	0.012099	0.44102	0.794349
small_worldness_l	Cortical_Neuron.genes.annot	Psychencode_fetal_topdecile	NasN4	3766	-0.00091537	0.012818	0.52847	0.821685
small_worldness_l	Cortical_Neuron.genes.annot	Psychencode_fetal_topdecile	NasN5	3675	-0.030956	0.013054	0.99114	0.99114
small_worldness_l	Cortical_Neuron.genes.annot	Psychencode_fetal_topdecile	NEPRGC1	5693	0.022399	0.010352	0.015242	0.365808
small_worldness_l	Cortical_Neuron.genes.annot	Psychencode_fetal_topdecile	NEPRGC4	5533	0.0015687	0.010422	0.44018	0.794349
small_worldness_l	Cortical_Neuron.genes.annot	Psychencode_fetal_topdecile	NEPRGC2	5637	0.0034616	0.010349	0.36901	0.794349
small_worldness_l	Cortical_Neuron.genes.annot	Psychencode_fetal_topdecile	NEPRGC3	5607	-0.0012442	0.010361	0.54779	0.821685
small_worldness_l	Cortical_Neuron.genes.annot	Psychencode_fetal_topdecile	OPC2	5663	-0.0075794	0.010421	0.76648	0.919776
small_worldness_l	Cortical_Neuron.genes.annot	Psychencode_fetal_topdecile	OPC1	5615	0.00096932	0.010543	0.46337	0.794349
small_worldness_l	Cortical_Neuron.genes.annot	Psychencode_fetal_topdecile	Oligo	5592	-0.014953	0.010457	0.92363	0.99114
small_worldness_l	Cortical_Neuron.genes.annot	Psychencode_fetal_topdecile	Pericyte	5656	-0.0060471	0.010486	0.71792	0.906846
small_worldness_r	Cortical_Neuron.genes.annot	Psychencode_adult_topdecile	ExN	2241	-0.0044463	0.016219	0.60801	0.95157
small_worldness_r	Cortical_Neuron.genes.annot	Psychencode_adult_topdecile	InN	2208	-0.026865	0.01618	0.95157	0.95157
small_worldness_r	Cortical_Neuron.genes.annot	Psychencode_adult_topdecile	Oligo	2207	0.017615	0.016059	0.13635	0.77184
small_worldness_r	Cortical_Neuron.genes.annot	Psychencode_adult_topdecile	Astro	2201	0.008778	0.016366	0.29585	0.77184
small_worldness_r	Cortical_Neuron.genes.annot	Psychencode_adult_topdecile	OPC	2184	-0.01364	0.016337	0.79811	0.95157
small_worldness_r	Cortical_Neuron.genes.annot	Psychencode_adult_topdecile	VSMC	2204	0.012346	0.015953	0.21949	0.77184
small_worldness_r	Cortical_Neuron.genes.annot	Psychencode_adult_topdecile	Endo	2230	-0.016369	0.016106	0.84527	0.95157
small_worldness_r	Cortical_Neuron.genes.annot	Psychencode_adult_topdecile	Microglia	2206	0.0045952	0.015848	0.38592	0.77184
small_worldness_r	Cortical_Neuron.genes.annot	Psychencode_fetal_topdecile	Astro	5694	0.0057628	0.010452	0.29069	0.953684
small_worldness_r	Cortical_Neuron.genes.annot	Psychencode_fetal_topdecile	Endo	5651	-0.0065043	0.01046	0.73298	0.953684
small_worldness_r	Cortical_Neuron.genes.annot	Psychencode_fetal_topdecile	ExN1	5599	-0.021001	0.010762	0.97449	0.99224
small_worldness_r	Cortical_Neuron.genes.annot	Psychencode_fetal_topdecile	ExN2	5681	-0.0004949	0.010375	0.51902	0.953684
small_worldness_r	Cortical_Neuron.genes.annot	Psychencode_fetal_topdecile	ExN3	5642	0.0028351	0.010564	0.39421	0.953684
small_worldness_r	Cortical_Neuron.genes.annot	Psychencode_fetal_topdecile	InN2	5144	-0.00035266	0.01086	0.51295	0.953684
small_worldness_r	Cortical_Neuron.genes.annot	Psychencode_fetal_topdecile	InN1	3959	-0.01214	0.012338	0.83744	0.99224
small_worldness_r	Cortical_Neuron.genes.annot	Psychencode_fetal_topdecile	IPC1	5720	0.012964	0.010343	0.10502	0.87084
small_worldness_r	Cortical_Neuron.genes.annot	Psychencode_fetal_topdecile	IPC2	5684	0.00013571	0.010346	0.49477	0.953684
small_worldness_r	Cortical_Neuron.genes.annot	Psychencode_fetal_topdecile	Microglia	5580	0.0025665	0.010525	0.40368	0.953684
small_worldness_r	Cortical_Neuron.genes.annot	Psychencode_fetal_topdecile	NasN1	3892	0.013332	0.012606	0.14514	0.87084
small_worldness_r	Cortical_Neuron.genes.annot	Psychencode_fetal_topdecile	NasN3	4515	-0.0016531	0.011536	0.55697	0.953684
small_worldness_r	Cortical_Neuron.genes.annot	Psychencode_fetal_topdecile	NasN2	3863	-0.0086649	0.012552	0.755	0.953684
small_worldness_r	Cortical_Neuron.genes.annot	Psychencode_fetal_topdecile	NasN6	4042	0.0025074	0.012044	0.41754	0.953684
small_worldness_r	Cortical_Neuron.genes.annot	Psychencode_fetal_topdecile	NasN4	3766	-0.0064732	0.01276	0.69403	0.953684
small_worldness_r	Cortical_Neuron.genes.annot	Psychencode_fetal_topdecile	NasN5	3675	-0.031451	0.012995	0.99224	0.99224
small_worldness_r	Cortical_Neuron.genes.annot	Psychencode_fetal_topdecile	NEPRGC1	5693	0.013364	0.010305	0.097342	0.87084
small_worldness_r	Cortical_Neuron.genes.annot	Psychencode_fetal_topdecile	NEPRGC4	5533	0.012035	0.010374	0.12302	0.87084
small_worldness_r	Cortical_Neuron.genes.annot	Psychencode_fetal_topdecile	NEPRGC2	5637	-0.00088646	0.010303	0.53428	0.953684
small_worldness_r	Cortical_Neuron.genes.annot	Psychencode_fetal_topdecile	NEPRGC3	5607	-0.0041609	0.010315	0.65667	0.953684
small_worldness_r	Cortical_Neuron.genes.annot	Psychencode_fetal_topdecile	OPC2	5663	-0.0042993	0.010374	0.66072	0.953684
small_worldness_r	Cortical_Neuron.genes.annot	Psychencode_fetal_topdecile	OPC1	5615	0.00872	0.010496	0.20304	0.953684
small_worldness_r	Cortical_Neuron.genes.annot	Psychencode_fetal_topdecile	Oligo	5592	-0.016105	0.01041	0.93908	0.99224
small_worldness_r	Cortical_Neuron.genes.annot	Psychencode_fetal_topdecile	Pericyte	5656	-0.011703	0.010439	0.86888	0.99224
clustering_global	Adult_brain.genes.annot	Psychencode_adult_topdecile	ExN	2228	-0.0022766	0.016093	0.55625	0.64571
clustering_global	Adult_brain.genes.annot	Psychencode_adult_topdecile	InN	2195	-0.0061531	0.016463	0.64571	0.64571
clustering_global	Adult_brain.genes.annot	Psychencode_adult_topdecile	Oligo	2203	0.026584	0.016118	0.049544	0.198176
clustering_global	Adult_brain.genes.annot	Psychencode_adult_topdecile	Astro	2201	0.021433	0.016345	0.094882	0.253019
clustering_global	Adult_brain.genes.annot	Psychencode_adult_topdecile	OPC	2183	-0.0050555	0.016426	0.62087	0.64571
clustering_global	Adult_brain.genes.annot	Psychencode_adult_topdecile	VSMC	2201	0.0042036	0.015769	0.3949	0.63184
clustering_global	Adult_brain.genes.annot	Psychencode_adult_topdecile	Endo	2227	0.011842	0.015898	0.22817	0.45634
clustering_global	Adult_brain.genes.annot	Psychencode_adult_topdecile	Microglia	2201	0.029698	0.015954	0.031339	0.198176
clustering_global	Adult_brain.genes.annot	Psychencode_fetal_topdecile	Astro	5693	0.0052252	0.010401	0.3077	0.9231
clustering_global	Adult_brain.genes.annot	Psychencode_fetal_topdecile	Endo	5651	0.0062014	0.010391	0.27532	0.9231
clustering_global	Adult_brain.genes.annot	Psychencode_fetal_topdecile	ExN1	5596	-0.0080959	0.010733	0.77466	0.97052
clustering_global	Adult_brain.genes.annot	Psychencode_fetal_topdecile	ExN2	5679	0.012058	0.010317	0.12126	0.9231
clustering_global	Adult_brain.genes.annot	Psychencode_fetal_topdecile	ExN3	5642	-0.0038579	0.010476	0.64366	0.97052
clustering_global	Adult_brain.genes.annot	Psychencode_fetal_topdecile	InN2	5123	-0.00086721	0.010917	0.53166	0.97052
clustering_global	Adult_brain.genes.annot	Psychencode_fetal_topdecile	InN1	3936	-0.010454	0.012363	0.80112	0.97052
clustering_global	Adult_brain.genes.annot	Psychencode_fetal_topdecile	IPC1	5720	0.030441	0.010255	0.0014977	0.0359448
clustering_global	Adult_brain.genes.annot	Psychencode_fetal_topdecile	IPC2	5685	-0.0014383	0.010325	0.5554	0.97052
clustering_global	Adult_brain.genes.annot	Psychencode_fetal_topdecile	Microglia	5567	-0.0051671	0.010457	0.68938	0.97052
clustering_global	Adult_brain.genes.annot	Psychencode_fetal_topdecile	NasN1	3863	0.00040762	0.012634	0.48713	0.97052
clustering_global	Adult_brain.genes.annot	Psychencode_fetal_topdecile	NasN3	4504	-0.013393	0.011393	0.88012	0.97052
clustering_global	Adult_brain.genes.annot	Psychencode_fetal_topdecile	NasN2	3828	-0.01808	0.012659	0.92338	0.97052
clustering_global	Adult_brain.genes.annot	Psychencode_fetal_topdecile	NasN6	4022	0.0081566	0.012001	0.24836	0.9231
clustering_global	Adult_brain.genes.annot	Psychencode_fetal_topdecile	NasN4	3731	-0.024329	0.012883	0.97052	0.97052
clustering_global	Adult_brain.genes.annot	Psychencode_fetal_topdecile	NasN5	3628	-0.024782	0.013132	0.97042	0.97052
clustering_global	Adult_brain.genes.annot	Psychencode_fetal_topdecile	NEPRGC1	5692	0.00949	0.010276	0.17788	0.9231
clustering_global	Adult_brain.genes.annot	Psychencode_fetal_topdecile	NEPRGC4	5525	0.0069402	0.010386	0.25199	0.9231
clustering_global	Adult_brain.genes.annot	Psychencode_fetal_topdecile	NEPRGC2	5640	-0.00031021	0.010309	0.512	0.97052
clustering_global	Adult_brain.genes.annot	Psychencode_fetal_topdecile	NEPRGC3	5601	0.011567	0.010271	0.13005	0.9231
clustering_global	Adult_brain.genes.annot	Psychencode_fetal_topdecile	OPC2	5666	-0.010693	0.010337	0.84953	0.97052
clustering_global	Adult_brain.genes.annot	Psychencode_fetal_topdecile	OPC1	5612	-0.0029528	0.010411	0.61165	0.97052
clustering_global	Adult_brain.genes.annot	Psychencode_fetal_topdecile	Oligo	5589	-0.010409	0.010335	0.84306	0.97052
clustering_global	Adult_brain.genes.annot	Psychencode_fetal_topdecile	Pericyte	5653	-0.013459	0.010367	0.9029	0.97052
clustering_l	Adult_brain.genes.annot	Psychencode_adult_topdecile	ExN	2228	-0.0076647	0.016125	0.68273	0.68273
clustering_l	Adult_brain.genes.annot	Psychencode_adult_topdecile	InN	2195	-0.0062517	0.016495	0.64766	0.68273
clustering_l	Adult_brain.genes.annot	Psychencode_adult_topdecile	Oligo	2203	0.016971	0.01615	0.14668	0.4796
clustering_l	Adult_brain.genes.annot	Psychencode_adult_topdecile	Astro	2201	0.0036781	0.016377	0.41115	0.68273
clustering_l	Adult_brain.genes.annot	Psychencode_adult_topdecile	OPC	2183	-0.0075945	0.016459	0.67775	0.68273
clustering_l	Adult_brain.genes.annot	Psychencode_adult_topdecile	VSMC	2201	-0.0052271	0.0158	0.62961	0.68273
clustering_l	Adult_brain.genes.annot	Psychencode_adult_topdecile	Endo	2227	0.01459	0.015929	0.17985	0.4796
clustering_l	Adult_brain.genes.annot	Psychencode_adult_topdecile	Microglia	2201	0.024014	0.015985	0.066517	0.4796
clustering_l	Adult_brain.genes.annot	Psychencode_fetal_topdecile	Astro	5693	0.0010649	0.010421	0.45931	0.933103
clustering_l	Adult_brain.genes.annot	Psychencode_fetal_topdecile	Endo	5651	0.0093578	0.010411	0.18437	0.8534
clustering_l	Adult_brain.genes.annot	Psychencode_fetal_topdecile	ExN1	5596	-0.012341	0.010754	0.87441	0.97663
clustering_l	Adult_brain.genes.annot	Psychencode_fetal_topdecile	ExN2	5679	0.011653	0.010337	0.12981	0.82086
clustering_l	Adult_brain.genes.annot	Psychencode_fetal_topdecile	ExN3	5642	-0.00024088	0.010497	0.50915	0.933103
clustering_l	Adult_brain.genes.annot	Psychencode_fetal_topdecile	InN2	5123	0.0086942	0.010938	0.21335	0.8534
clustering_l	Adult_brain.genes.annot	Psychencode_fetal_topdecile	InN1	3936	-0.0013785	0.012387	0.54431	0.933103
clustering_l	Adult_brain.genes.annot	Psychencode_fetal_topdecile	IPC1	5720	0.033297	0.010275	0.00059686	0.0143246
clustering_l	Adult_brain.genes.annot	Psychencode_fetal_topdecile	IPC2	5685	0.001477	0.010345	0.44324	0.933103
clustering_l	Adult_brain.genes.annot	Psychencode_fetal_topdecile	Microglia	5567	-0.0054042	0.010478	0.69699	0.97663
clustering_l	Adult_brain.genes.annot	Psychencode_fetal_topdecile	NasN1	3863	0.0009227	0.012659	0.47095	0.933103
clustering_l	Adult_brain.genes.annot	Psychencode_fetal_topdecile	NasN3	4504	-0.0093154	0.011415	0.79276	0.97663
clustering_l	Adult_brain.genes.annot	Psychencode_fetal_topdecile	NasN2	3828	-0.014194	0.012684	0.86843	0.97663
clustering_l	Adult_brain.genes.annot	Psychencode_fetal_topdecile	NasN6	4022	0.013164	0.012025	0.13681	0.82086
clustering_l	Adult_brain.genes.annot	Psychencode_fetal_topdecile	NasN4	3731	-0.019356	0.012909	0.93312	0.97663
clustering_l	Adult_brain.genes.annot	Psychencode_fetal_topdecile	NasN5	3628	-0.026168	0.013158	0.97663	0.97663
clustering_l	Adult_brain.genes.annot	Psychencode_fetal_topdecile	NEPRGC1	5692	0.0063894	0.010297	0.26746	0.917006
clustering_l	Adult_brain.genes.annot	Psychencode_fetal_topdecile	NEPRGC4	5525	0.00053967	0.010406	0.47932	0.933103
clustering_l	Adult_brain.genes.annot	Psychencode_fetal_topdecile	NEPRGC2	5640	0.0017003	0.010329	0.43463	0.933103
clustering_l	Adult_brain.genes.annot	Psychencode_fetal_topdecile	NEPRGC3	5601	0.013221	0.010291	0.099448	0.82086
clustering_l	Adult_brain.genes.annot	Psychencode_fetal_topdecile	OPC2	5666	-0.013485	0.010357	0.90353	0.97663
clustering_l	Adult_brain.genes.annot	Psychencode_fetal_topdecile	OPC1	5612	-0.0041302	0.010431	0.65393	0.97663
clustering_l	Adult_brain.genes.annot	Psychencode_fetal_topdecile	Oligo	5589	-0.011532	0.010355	0.86729	0.97663
clustering_l	Adult_brain.genes.annot	Psychencode_fetal_topdecile	Pericyte	5653	-0.015811	0.010387	0.93601	0.97663
clustering_r	Adult_brain.genes.annot	Psychencode_adult_topdecile	ExN	2228	-0.0060595	0.016106	0.64663	0.739006
clustering_r	Adult_brain.genes.annot	Psychencode_adult_topdecile	InN	2195	-0.012613	0.016476	0.77802	0.77802
clustering_r	Adult_brain.genes.annot	Psychencode_adult_topdecile	Oligo	2203	0.031812	0.016131	0.0243	0.0972
clustering_r	Adult_brain.genes.annot	Psychencode_adult_topdecile	Astro	2201	0.038172	0.016357	0.009809	0.078472
clustering_r	Adult_brain.genes.annot	Psychencode_adult_topdecile	OPC	2183	-0.0020527	0.016439	0.54969	0.73292
clustering_r	Adult_brain.genes.annot	Psychencode_adult_topdecile	VSMC	2201	0.01586	0.015782	0.15745	0.3149
clustering_r	Adult_brain.genes.annot	Psychencode_adult_topdecile	Endo	2227	0.0081028	0.015911	0.30528	0.488448
clustering_r	Adult_brain.genes.annot	Psychencode_adult_topdecile	Microglia	2201	0.028161	0.015966	0.038889	0.103704
clustering_r	Adult_brain.genes.annot	Psychencode_fetal_topdecile	Astro	5693	0.012824	0.010409	0.10898	0.60264
clustering_r	Adult_brain.genes.annot	Psychencode_fetal_topdecile	Endo	5651	0.0056988	0.010399	0.29184	0.930856
clustering_r	Adult_brain.genes.annot	Psychencode_fetal_topdecile	ExN1	5596	-0.008622	0.010742	0.78891	0.930856
clustering_r	Adult_brain.genes.annot	Psychencode_fetal_topdecile	ExN2	5679	0.011851	0.010325	0.12555	0.60264
clustering_r	Adult_brain.genes.annot	Psychencode_fetal_topdecile	ExN3	5642	-0.007641	0.010485	0.76693	0.930856
clustering_r	Adult_brain.genes.annot	Psychencode_fetal_topdecile	InN2	5123	-0.01234	0.010925	0.87066	0.930856
clustering_r	Adult_brain.genes.annot	Psychencode_fetal_topdecile	InN1	3936	-0.013952	0.012372	0.87026	0.930856
clustering_r	Adult_brain.genes.annot	Psychencode_fetal_topdecile	IPC1	5720	0.026702	0.010263	0.0046401	0.111362
clustering_r	Adult_brain.genes.annot	Psychencode_fetal_topdecile	IPC2	5685	-0.0026471	0.010333	0.60109	0.930856
clustering_r	Adult_brain.genes.annot	Psychencode_fetal_topdecile	Microglia	5567	-0.0038511	0.010466	0.64355	0.930856
clustering_r	Adult_brain.genes.annot	Psychencode_fetal_topdecile	NasN1	3863	0.004449	0.012644	0.36247	0.930856
clustering_r	Adult_brain.genes.annot	Psychencode_fetal_topdecile	NasN3	4504	-0.013177	0.011402	0.87609	0.930856
clustering_r	Adult_brain.genes.annot	Psychencode_fetal_topdecile	NasN2	3828	-0.015568	0.012669	0.89043	0.930856
clustering_r	Adult_brain.genes.annot	Psychencode_fetal_topdecile	NasN6	4022	0.0027999	0.012011	0.40784	0.930856
clustering_r	Adult_brain.genes.annot	Psychencode_fetal_topdecile	NasN4	3731	-0.024981	0.012893	0.97366	0.97366
clustering_r	Adult_brain.genes.annot	Psychencode_fetal_topdecile	NasN5	3628	-0.016266	0.013143	0.89207	0.930856
clustering_r	Adult_brain.genes.annot	Psychencode_fetal_topdecile	NEPRGC1	5692	0.0078447	0.010285	0.2228	0.8912
clustering_r	Adult_brain.genes.annot	Psychencode_fetal_topdecile	NEPRGC4	5525	0.015966	0.010394	0.06226	0.60264
clustering_r	Adult_brain.genes.annot	Psychencode_fetal_topdecile	NEPRGC2	5640	-0.00046432	0.010317	0.51795	0.930856
clustering_r	Adult_brain.genes.annot	Psychencode_fetal_topdecile	NEPRGC3	5601	0.012906	0.010279	0.10464	0.60264
clustering_r	Adult_brain.genes.annot	Psychencode_fetal_topdecile	OPC2	5666	-0.0036469	0.010345	0.63777	0.930856
clustering_r	Adult_brain.genes.annot	Psychencode_fetal_topdecile	OPC1	5612	-0.0017688	0.010419	0.5674	0.930856
clustering_r	Adult_brain.genes.annot	Psychencode_fetal_topdecile	Oligo	5589	-0.0070768	0.010343	0.75308	0.930856
clustering_r	Adult_brain.genes.annot	Psychencode_fetal_topdecile	Pericyte	5653	-0.0063781	0.010375	0.73063	0.930856
degree_global	Adult_brain.genes.annot	Psychencode_adult_topdecile	ExN	2228	-0.0015181	0.016095	0.53757	0.657977
degree_global	Adult_brain.genes.annot	Psychencode_adult_topdecile	InN	2195	-0.009556	0.016465	0.71917	0.71917
degree_global	Adult_brain.genes.annot	Psychencode_adult_topdecile	Oligo	2203	0.025291	0.016121	0.058342	0.233368
degree_global	Adult_brain.genes.annot	Psychencode_adult_topdecile	Astro	2201	0.015712	0.016348	0.16825	0.448667
degree_global	Adult_brain.genes.annot	Psychencode_adult_topdecile	OPC	2183	-0.0031378	0.016429	0.57573	0.657977
degree_global	Adult_brain.genes.annot	Psychencode_adult_topdecile	VSMC	2201	0.0046242	0.015772	0.38469	0.615504
degree_global	Adult_brain.genes.annot	Psychencode_adult_topdecile	Endo	2227	0.010883	0.015901	0.24685	0.4937
degree_global	Adult_brain.genes.annot	Psychencode_adult_topdecile	Microglia	2201	0.028714	0.015956	0.035967	0.233368
degree_global	Adult_brain.genes.annot	Psychencode_fetal_topdecile	Astro	5693	0.0039588	0.010402	0.35176	0.95633
degree_global	Adult_brain.genes.annot	Psychencode_fetal_topdecile	Endo	5651	0.0051541	0.010392	0.30997	0.95633
degree_global	Adult_brain.genes.annot	Psychencode_fetal_topdecile	ExN1	5596	-0.0092025	0.010735	0.80434	0.95633
degree_global	Adult_brain.genes.annot	Psychencode_fetal_topdecile	ExN2	5679	0.011495	0.010319	0.13265	0.95633
degree_global	Adult_brain.genes.annot	Psychencode_fetal_topdecile	ExN3	5642	-0.0035788	0.010478	0.63366	0.95633
degree_global	Adult_brain.genes.annot	Psychencode_fetal_topdecile	InN2	5123	0.00031806	0.010918	0.48838	0.95633
degree_global	Adult_brain.genes.annot	Psychencode_fetal_topdecile	InN1	3936	-0.0078338	0.012365	0.73681	0.95633
degree_global	Adult_brain.genes.annot	Psychencode_fetal_topdecile	IPC1	5720	0.031096	0.010257	0.001216	0.029184
degree_global	Adult_brain.genes.annot	Psychencode_fetal_topdecile	IPC2	5685	0.0010577	0.010326	0.45921	0.95633
degree_global	Adult_brain.genes.annot	Psychencode_fetal_topdecile	Microglia	5567	-0.0067659	0.010459	0.74115	0.95633
degree_global	Adult_brain.genes.annot	Psychencode_fetal_topdecile	NasN1	3863	0.00051877	0.012636	0.48363	0.95633
degree_global	Adult_brain.genes.annot	Psychencode_fetal_topdecile	NasN3	4504	-0.012792	0.011395	0.86919	0.95633
degree_global	Adult_brain.genes.annot	Psychencode_fetal_topdecile	NasN2	3828	-0.012157	0.012661	0.83152	0.95633
degree_global	Adult_brain.genes.annot	Psychencode_fetal_topdecile	NasN6	4022	0.0090331	0.012003	0.22585	0.95633
degree_global	Adult_brain.genes.annot	Psychencode_fetal_topdecile	NasN4	3731	-0.021834	0.012885	0.95491	0.95633
degree_global	Adult_brain.genes.annot	Psychencode_fetal_topdecile	NasN5	3628	-0.022455	0.013135	0.95633	0.95633
degree_global	Adult_brain.genes.annot	Psychencode_fetal_topdecile	NEPRGC1	5692	0.0090473	0.010278	0.18936	0.95633
degree_global	Adult_brain.genes.annot	Psychencode_fetal_topdecile	NEPRGC4	5525	0.006112	0.010387	0.27813	0.95633
degree_global	Adult_brain.genes.annot	Psychencode_fetal_topdecile	NEPRGC2	5640	-0.0028955	0.010311	0.61058	0.95633
degree_global	Adult_brain.genes.annot	Psychencode_fetal_topdecile	NEPRGC3	5601	0.012931	0.010273	0.10406	0.95633
degree_global	Adult_brain.genes.annot	Psychencode_fetal_topdecile	OPC2	5666	-0.0093311	0.010339	0.81661	0.95633
degree_global	Adult_brain.genes.annot	Psychencode_fetal_topdecile	OPC1	5612	-0.0032097	0.010412	0.62106	0.95633
degree_global	Adult_brain.genes.annot	Psychencode_fetal_topdecile	Oligo	5589	-0.013447	0.010336	0.90335	0.95633
degree_global	Adult_brain.genes.annot	Psychencode_fetal_topdecile	Pericyte	5653	-0.010918	0.010369	0.85382	0.95633
contralateral_degree_global	Adult_brain.genes.annot	Psychencode_adult_topdecile	ExN	2228	0.0015048	0.016086	0.46273	0.616973
contralateral_degree_global	Adult_brain.genes.annot	Psychencode_adult_topdecile	InN	2195	-0.008656	0.016456	0.70056	0.70056
contralateral_degree_global	Adult_brain.genes.annot	Psychencode_adult_topdecile	Oligo	2203	0.024738	0.016111	0.062343	0.249372
contralateral_degree_global	Adult_brain.genes.annot	Psychencode_adult_topdecile	Astro	2201	0.011993	0.016338	0.23146	0.49174
contralateral_degree_global	Adult_brain.genes.annot	Psychencode_adult_topdecile	OPC	2183	-0.0066116	0.016419	0.6564	0.70056
contralateral_degree_global	Adult_brain.genes.annot	Psychencode_adult_topdecile	VSMC	2201	0.0031555	0.015763	0.42067	0.616973
contralateral_degree_global	Adult_brain.genes.annot	Psychencode_adult_topdecile	Endo	2227	0.010926	0.015891	0.24587	0.49174
contralateral_degree_global	Adult_brain.genes.annot	Psychencode_adult_topdecile	Microglia	2201	0.027279	0.015947	0.04358	0.249372
contralateral_degree_global	Adult_brain.genes.annot	Psychencode_fetal_topdecile	Astro	5693	0.0048184	0.010396	0.32151	0.96627
contralateral_degree_global	Adult_brain.genes.annot	Psychencode_fetal_topdecile	Endo	5651	0.0036891	0.010386	0.36123	0.96627
contralateral_degree_global	Adult_brain.genes.annot	Psychencode_fetal_topdecile	ExN1	5596	-0.0091323	0.010729	0.80267	0.96627
contralateral_degree_global	Adult_brain.genes.annot	Psychencode_fetal_topdecile	ExN2	5679	0.010502	0.010313	0.15427	0.96627
contralateral_degree_global	Adult_brain.genes.annot	Psychencode_fetal_topdecile	ExN3	5642	-0.0035965	0.010472	0.63437	0.96627
contralateral_degree_global	Adult_brain.genes.annot	Psychencode_fetal_topdecile	InN2	5123	0.00077503	0.010912	0.47169	0.96627
contralateral_degree_global	Adult_brain.genes.annot	Psychencode_fetal_topdecile	InN1	3936	-0.0086345	0.012357	0.75764	0.96627
contralateral_degree_global	Adult_brain.genes.annot	Psychencode_fetal_topdecile	IPC1	5720	0.031365	0.010251	0.0011079	0.0265896
contralateral_degree_global	Adult_brain.genes.annot	Psychencode_fetal_topdecile	IPC2	5685	0.00032241	0.01032	0.48754	0.96627
contralateral_degree_global	Adult_brain.genes.annot	Psychencode_fetal_topdecile	Microglia	5567	-0.0081179	0.010453	0.7813	0.96627
contralateral_degree_global	Adult_brain.genes.annot	Psychencode_fetal_topdecile	NasN1	3863	-0.0028193	0.012628	0.58833	0.96627
contralateral_degree_global	Adult_brain.genes.annot	Psychencode_fetal_topdecile	NasN3	4504	-0.013626	0.011388	0.88425	0.96627
contralateral_degree_global	Adult_brain.genes.annot	Psychencode_fetal_topdecile	NasN2	3828	-0.014645	0.012654	0.87643	0.96627
contralateral_degree_global	Adult_brain.genes.annot	Psychencode_fetal_topdecile	NasN6	4022	0.0097988	0.011996	0.20701	0.96627
contralateral_degree_global	Adult_brain.genes.annot	Psychencode_fetal_topdecile	NasN4	3731	-0.022335	0.012878	0.95857	0.96627
contralateral_degree_global	Adult_brain.genes.annot	Psychencode_fetal_topdecile	NasN5	3628	-0.024004	0.013127	0.96627	0.96627
contralateral_degree_global	Adult_brain.genes.annot	Psychencode_fetal_topdecile	NEPRGC1	5692	0.0093118	0.010272	0.18233	0.96627
contralateral_degree_global	Adult_brain.genes.annot	Psychencode_fetal_topdecile	NEPRGC4	5525	0.0045153	0.010381	0.3318	0.96627
contralateral_degree_global	Adult_brain.genes.annot	Psychencode_fetal_topdecile	NEPRGC2	5640	-0.0029919	0.010305	0.61422	0.96627
contralateral_degree_global	Adult_brain.genes.annot	Psychencode_fetal_topdecile	NEPRGC3	5601	0.013096	0.010267	0.10105	0.96627
contralateral_degree_global	Adult_brain.genes.annot	Psychencode_fetal_topdecile	OPC2	5666	-0.0096814	0.010333	0.82561	0.96627
contralateral_degree_global	Adult_brain.genes.annot	Psychencode_fetal_topdecile	OPC1	5612	-0.0037939	0.010406	0.64229	0.96627
contralateral_degree_global	Adult_brain.genes.annot	Psychencode_fetal_topdecile	Oligo	5589	-0.013434	0.01033	0.90328	0.96627
contralateral_degree_global	Adult_brain.genes.annot	Psychencode_fetal_topdecile	Pericyte	5653	-0.012399	0.010363	0.88425	0.96627
ipsilateral_degree_global	Adult_brain.genes.annot	Psychencode_adult_topdecile	ExN	2228	-0.0039173	0.016109	0.59606	0.681211
ipsilateral_degree_global	Adult_brain.genes.annot	Psychencode_adult_topdecile	InN	2195	-0.010277	0.016479	0.73355	0.73355
ipsilateral_degree_global	Adult_brain.genes.annot	Psychencode_adult_topdecile	Oligo	2203	0.024491	0.016135	0.064517	0.258068
ipsilateral_degree_global	Adult_brain.genes.annot	Psychencode_adult_topdecile	Astro	2201	0.016562	0.016362	0.15571	0.415227
ipsilateral_degree_global	Adult_brain.genes.annot	Psychencode_adult_topdecile	OPC	2183	-0.0022522	0.016443	0.55447	0.681211
ipsilateral_degree_global	Adult_brain.genes.annot	Psychencode_adult_topdecile	VSMC	2201	0.0054379	0.015785	0.36524	0.584384
ipsilateral_degree_global	Adult_brain.genes.annot	Psychencode_adult_topdecile	Endo	2227	0.010465	0.015914	0.2554	0.5108
ipsilateral_degree_global	Adult_brain.genes.annot	Psychencode_adult_topdecile	Microglia	2201	0.026778	0.01597	0.046795	0.258068
ipsilateral_degree_global	Adult_brain.genes.annot	Psychencode_fetal_topdecile	Astro	5693	0.0043666	0.010411	0.33746	0.94941
ipsilateral_degree_global	Adult_brain.genes.annot	Psychencode_fetal_topdecile	Endo	5651	0.0062849	0.010401	0.27284	0.935451
ipsilateral_degree_global	Adult_brain.genes.annot	Psychencode_fetal_topdecile	ExN1	5596	-0.010186	0.010744	0.82845	0.94941
ipsilateral_degree_global	Adult_brain.genes.annot	Psychencode_fetal_topdecile	ExN2	5679	0.01185	0.010328	0.12561	0.935451
ipsilateral_degree_global	Adult_brain.genes.annot	Psychencode_fetal_topdecile	ExN3	5642	-0.0033415	0.010487	0.625	0.94941
ipsilateral_degree_global	Adult_brain.genes.annot	Psychencode_fetal_topdecile	InN2	5123	6.1827e-06	0.010928	0.49977	0.94941
ipsilateral_degree_global	Adult_brain.genes.annot	Psychencode_fetal_topdecile	InN1	3936	-0.0072391	0.012375	0.72071	0.94941
ipsilateral_degree_global	Adult_brain.genes.annot	Psychencode_fetal_topdecile	IPC1	5720	0.030422	0.010265	0.0015214	0.0365136
ipsilateral_degree_global	Adult_brain.genes.annot	Psychencode_fetal_topdecile	IPC2	5685	0.0018776	0.010335	0.42792	0.94941
ipsilateral_degree_global	Adult_brain.genes.annot	Psychencode_fetal_topdecile	Microglia	5567	-0.0053043	0.010468	0.69382	0.94941
ipsilateral_degree_global	Adult_brain.genes.annot	Psychencode_fetal_topdecile	NasN1	3863	0.0032847	0.012647	0.39754	0.94941
ipsilateral_degree_global	Adult_brain.genes.annot	Psychencode_fetal_topdecile	NasN3	4504	-0.011845	0.011404	0.8505	0.94941
ipsilateral_degree_global	Adult_brain.genes.annot	Psychencode_fetal_topdecile	NasN2	3828	-0.0096944	0.012672	0.77787	0.94941
ipsilateral_degree_global	Adult_brain.genes.annot	Psychencode_fetal_topdecile	NasN6	4022	0.00753	0.012013	0.26539	0.935451
ipsilateral_degree_global	Adult_brain.genes.annot	Psychencode_fetal_topdecile	NasN4	3731	-0.02114	0.012896	0.94941	0.94941
ipsilateral_degree_global	Adult_brain.genes.annot	Psychencode_fetal_topdecile	NasN5	3628	-0.020253	0.013146	0.93829	0.94941
ipsilateral_degree_global	Adult_brain.genes.annot	Psychencode_fetal_topdecile	NEPRGC1	5692	0.0086728	0.010287	0.19959	0.935451
ipsilateral_degree_global	Adult_brain.genes.annot	Psychencode_fetal_topdecile	NEPRGC4	5525	0.0080468	0.010396	0.21946	0.935451
ipsilateral_degree_global	Adult_brain.genes.annot	Psychencode_fetal_topdecile	NEPRGC2	5640	-0.002954	0.01032	0.61266	0.94941
ipsilateral_degree_global	Adult_brain.genes.annot	Psychencode_fetal_topdecile	NEPRGC3	5601	0.013754	0.010282	0.090502	0.935451
ipsilateral_degree_global	Adult_brain.genes.annot	Psychencode_fetal_topdecile	OPC2	5666	-0.0086041	0.010348	0.79715	0.94941
ipsilateral_degree_global	Adult_brain.genes.annot	Psychencode_fetal_topdecile	OPC1	5612	-0.0025606	0.010421	0.59705	0.94941
ipsilateral_degree_global	Adult_brain.genes.annot	Psychencode_fetal_topdecile	Oligo	5589	-0.012377	0.010345	0.88423	0.94941
ipsilateral_degree_global	Adult_brain.genes.annot	Psychencode_fetal_topdecile	Pericyte	5653	-0.0091687	0.010378	0.81152	0.94941
ipsilateral_degree_l	Adult_brain.genes.annot	Psychencode_adult_topdecile	ExN	2228	-0.003471	0.016122	0.58523	0.75705
ipsilateral_degree_l	Adult_brain.genes.annot	Psychencode_adult_topdecile	InN	2195	-0.011493	0.016493	0.75705	0.75705
ipsilateral_degree_l	Adult_brain.genes.annot	Psychencode_adult_topdecile	Oligo	2203	0.013902	0.016148	0.19465	0.522987
ipsilateral_degree_l	Adult_brain.genes.annot	Psychencode_adult_topdecile	Astro	2201	0.00084534	0.016375	0.47941	0.75705
ipsilateral_degree_l	Adult_brain.genes.annot	Psychencode_adult_topdecile	OPC	2183	-0.0069158	0.016456	0.66285	0.75705
ipsilateral_degree_l	Adult_brain.genes.annot	Psychencode_adult_topdecile	VSMC	2201	-0.0054861	0.015798	0.6358	0.75705
ipsilateral_degree_l	Adult_brain.genes.annot	Psychencode_adult_topdecile	Endo	2227	0.013627	0.015927	0.19612	0.522987
ipsilateral_degree_l	Adult_brain.genes.annot	Psychencode_adult_topdecile	Microglia	2201	0.028539	0.015983	0.037084	0.296672
ipsilateral_degree_l	Adult_brain.genes.annot	Psychencode_fetal_topdecile	Astro	5693	0.0001821	0.01042	0.49303	0.922029
ipsilateral_degree_l	Adult_brain.genes.annot	Psychencode_fetal_topdecile	Endo	5651	0.0074344	0.01041	0.23756	0.861703
ipsilateral_degree_l	Adult_brain.genes.annot	Psychencode_fetal_topdecile	ExN1	5596	-0.013341	0.010753	0.89264	0.955002
ipsilateral_degree_l	Adult_brain.genes.annot	Psychencode_fetal_topdecile	ExN2	5679	0.009641	0.010336	0.17547	0.861703
ipsilateral_degree_l	Adult_brain.genes.annot	Psychencode_fetal_topdecile	ExN3	5642	0.00091734	0.010495	0.46518	0.922029
ipsilateral_degree_l	Adult_brain.genes.annot	Psychencode_fetal_topdecile	InN2	5123	0.0087688	0.010937	0.21134	0.861703
ipsilateral_degree_l	Adult_brain.genes.annot	Psychencode_fetal_topdecile	InN1	3936	-0.0010286	0.012385	0.53309	0.922029
ipsilateral_degree_l	Adult_brain.genes.annot	Psychencode_fetal_topdecile	IPC1	5720	0.03388	0.010274	0.00048758	0.0117019
ipsilateral_degree_l	Adult_brain.genes.annot	Psychencode_fetal_topdecile	IPC2	5685	0.0024478	0.010344	0.40647	0.922029
ipsilateral_degree_l	Adult_brain.genes.annot	Psychencode_fetal_topdecile	Microglia	5567	-0.0062535	0.010477	0.72471	0.955002
ipsilateral_degree_l	Adult_brain.genes.annot	Psychencode_fetal_topdecile	NasN1	3863	-0.00040365	0.012657	0.51272	0.922029
ipsilateral_degree_l	Adult_brain.genes.annot	Psychencode_fetal_topdecile	NasN3	4504	-0.010412	0.011414	0.81917	0.955002
ipsilateral_degree_l	Adult_brain.genes.annot	Psychencode_fetal_topdecile	NasN2	3828	-0.0081038	0.012682	0.73858	0.955002
ipsilateral_degree_l	Adult_brain.genes.annot	Psychencode_fetal_topdecile	NasN6	4022	0.012596	0.012023	0.14739	0.861703
ipsilateral_degree_l	Adult_brain.genes.annot	Psychencode_fetal_topdecile	NasN4	3731	-0.016063	0.012907	0.89334	0.955002
ipsilateral_degree_l	Adult_brain.genes.annot	Psychencode_fetal_topdecile	NasN5	3628	-0.022472	0.013157	0.95619	0.95619
ipsilateral_degree_l	Adult_brain.genes.annot	Psychencode_fetal_topdecile	NEPRGC1	5692	0.0069009	0.010295	0.25133	0.861703
ipsilateral_degree_l	Adult_brain.genes.annot	Psychencode_fetal_topdecile	NEPRGC4	5525	-0.0006242	0.010405	0.52392	0.922029
ipsilateral_degree_l	Adult_brain.genes.annot	Psychencode_fetal_topdecile	NEPRGC2	5640	-0.0009813	0.010328	0.53785	0.922029
ipsilateral_degree_l	Adult_brain.genes.annot	Psychencode_fetal_topdecile	NEPRGC3	5601	0.013687	0.01029	0.091738	0.861703
ipsilateral_degree_l	Adult_brain.genes.annot	Psychencode_fetal_topdecile	OPC2	5666	-0.011869	0.010356	0.87411	0.955002
ipsilateral_degree_l	Adult_brain.genes.annot	Psychencode_fetal_topdecile	OPC1	5612	-0.0052734	0.01043	0.69344	0.955002
ipsilateral_degree_l	Adult_brain.genes.annot	Psychencode_fetal_topdecile	Oligo	5589	-0.014222	0.010354	0.91521	0.955002
ipsilateral_degree_l	Adult_brain.genes.annot	Psychencode_fetal_topdecile	Pericyte	5653	-0.013579	0.010386	0.90447	0.955002
ipsilateral_degree_r	Adult_brain.genes.annot	Psychencode_adult_topdecile	ExN	2228	-0.002696	0.016111	0.56645	0.647371
ipsilateral_degree_r	Adult_brain.genes.annot	Psychencode_adult_topdecile	InN	2195	-0.011869	0.016481	0.76428	0.76428
ipsilateral_degree_r	Adult_brain.genes.annot	Psychencode_adult_topdecile	Oligo	2203	0.030631	0.016136	0.028835	0.142504
ipsilateral_degree_r	Adult_brain.genes.annot	Psychencode_adult_topdecile	Astro	2201	0.029518	0.016363	0.035626	0.142504
ipsilateral_degree_r	Adult_brain.genes.annot	Psychencode_adult_topdecile	OPC	2183	0.0026545	0.016445	0.43588	0.581173
ipsilateral_degree_r	Adult_brain.genes.annot	Psychencode_adult_topdecile	VSMC	2201	0.01872	0.015787	0.11786	0.23572
ipsilateral_degree_r	Adult_brain.genes.annot	Psychencode_adult_topdecile	Endo	2227	0.0083479	0.015916	0.29997	0.479952
ipsilateral_degree_r	Adult_brain.genes.annot	Psychencode_adult_topdecile	Microglia	2201	0.024036	0.015972	0.066181	0.176483
ipsilateral_degree_r	Adult_brain.genes.annot	Psychencode_fetal_topdecile	Astro	5693	0.010741	0.010413	0.15115	0.72552
ipsilateral_degree_r	Adult_brain.genes.annot	Psychencode_fetal_topdecile	Endo	5651	0.0056216	0.010403	0.29446	0.93791
ipsilateral_degree_r	Adult_brain.genes.annot	Psychencode_fetal_topdecile	ExN1	5596	-0.0086253	0.010746	0.78892	0.93791
ipsilateral_degree_r	Adult_brain.genes.annot	Psychencode_fetal_topdecile	ExN2	5679	0.011814	0.010329	0.12636	0.72552
ipsilateral_degree_r	Adult_brain.genes.annot	Psychencode_fetal_topdecile	ExN3	5642	-0.0062192	0.010488	0.7234	0.93791
ipsilateral_degree_r	Adult_brain.genes.annot	Psychencode_fetal_topdecile	InN2	5123	-0.010603	0.010929	0.83401	0.93791
ipsilateral_degree_r	Adult_brain.genes.annot	Psychencode_fetal_topdecile	InN1	3936	-0.010889	0.012377	0.8105	0.93791
ipsilateral_degree_r	Adult_brain.genes.annot	Psychencode_fetal_topdecile	IPC1	5720	0.027104	0.010267	0.0041476	0.0995424
ipsilateral_degree_r	Adult_brain.genes.annot	Psychencode_fetal_topdecile	IPC2	5685	-0.00034144	0.010337	0.51318	0.93791
ipsilateral_degree_r	Adult_brain.genes.annot	Psychencode_fetal_topdecile	Microglia	5567	-0.0040511	0.010469	0.6506	0.93791
ipsilateral_degree_r	Adult_brain.genes.annot	Psychencode_fetal_topdecile	NasN1	3863	0.00028682	0.012648	0.49095	0.93791
ipsilateral_degree_r	Adult_brain.genes.annot	Psychencode_fetal_topdecile	NasN3	4504	-0.012925	0.011406	0.87143	0.93791
ipsilateral_degree_r	Adult_brain.genes.annot	Psychencode_fetal_topdecile	NasN2	3828	-0.011407	0.012674	0.81596	0.93791
ipsilateral_degree_r	Adult_brain.genes.annot	Psychencode_fetal_topdecile	NasN6	4022	0.0012266	0.012015	0.45934	0.93791
ipsilateral_degree_r	Adult_brain.genes.annot	Psychencode_fetal_topdecile	NasN4	3731	-0.026329	0.012898	0.97939	0.97939
ipsilateral_degree_r	Adult_brain.genes.annot	Psychencode_fetal_topdecile	NasN5	3628	-0.016763	0.013148	0.89883	0.93791
ipsilateral_degree_r	Adult_brain.genes.annot	Psychencode_fetal_topdecile	NEPRGC1	5692	0.007878	0.010288	0.22192	0.88768
ipsilateral_degree_r	Adult_brain.genes.annot	Psychencode_fetal_topdecile	NEPRGC4	5525	0.016528	0.010397	0.055957	0.541312
ipsilateral_degree_r	Adult_brain.genes.annot	Psychencode_fetal_topdecile	NEPRGC2	5640	-0.0013121	0.010321	0.55058	0.93791
ipsilateral_degree_r	Adult_brain.genes.annot	Psychencode_fetal_topdecile	NEPRGC3	5601	0.015357	0.010283	0.067664	0.541312
ipsilateral_degree_r	Adult_brain.genes.annot	Psychencode_fetal_topdecile	OPC2	5666	-0.0013902	0.010349	0.55343	0.93791
ipsilateral_degree_r	Adult_brain.genes.annot	Psychencode_fetal_topdecile	OPC1	5612	-0.0026795	0.010423	0.60144	0.93791
ipsilateral_degree_r	Adult_brain.genes.annot	Psychencode_fetal_topdecile	Oligo	5589	-0.0082311	0.010347	0.78684	0.93791
ipsilateral_degree_r	Adult_brain.genes.annot	Psychencode_fetal_topdecile	Pericyte	5653	-0.0048993	0.010379	0.68155	0.93791
efficiency_global	Adult_brain.genes.annot	Psychencode_adult_topdecile	ExN	2228	-0.018386	0.016147	0.87258	0.93802
efficiency_global	Adult_brain.genes.annot	Psychencode_adult_topdecile	InN	2195	-0.02541	0.016518	0.93802	0.93802
efficiency_global	Adult_brain.genes.annot	Psychencode_adult_topdecile	Oligo	2203	0.0051402	0.016173	0.37531	0.67824
efficiency_global	Adult_brain.genes.annot	Psychencode_adult_topdecile	Astro	2201	0.0031478	0.0164	0.4239	0.67824
efficiency_global	Adult_brain.genes.annot	Psychencode_adult_topdecile	OPC	2183	-0.018127	0.016482	0.86429	0.93802
efficiency_global	Adult_brain.genes.annot	Psychencode_adult_topdecile	VSMC	2201	0.0037956	0.015823	0.40521	0.67824
efficiency_global	Adult_brain.genes.annot	Psychencode_adult_topdecile	Endo	2227	0.0088175	0.015952	0.29022	0.67824
efficiency_global	Adult_brain.genes.annot	Psychencode_adult_topdecile	Microglia	2201	0.020333	0.016008	0.10202	0.67824
efficiency_global	Adult_brain.genes.annot	Psychencode_fetal_topdecile	Astro	5693	0.0099634	0.010436	0.16986	0.776571
efficiency_global	Adult_brain.genes.annot	Psychencode_fetal_topdecile	Endo	5651	0.0078241	0.010426	0.2265	0.776571
efficiency_global	Adult_brain.genes.annot	Psychencode_fetal_topdecile	ExN1	5596	-0.0070309	0.01077	0.74307	0.92819
efficiency_global	Adult_brain.genes.annot	Psychencode_fetal_topdecile	ExN2	5679	0.013131	0.010352	0.10231	0.776571
efficiency_global	Adult_brain.genes.annot	Psychencode_fetal_topdecile	ExN3	5642	-0.00026228	0.010512	0.50995	0.92819
efficiency_global	Adult_brain.genes.annot	Psychencode_fetal_topdecile	InN2	5123	-0.0003099	0.010954	0.51129	0.92819
efficiency_global	Adult_brain.genes.annot	Psychencode_fetal_topdecile	InN1	3936	-0.0078511	0.012405	0.73661	0.92819
efficiency_global	Adult_brain.genes.annot	Psychencode_fetal_topdecile	IPC1	5720	0.032981	0.01029	0.00067514	0.0162034
efficiency_global	Adult_brain.genes.annot	Psychencode_fetal_topdecile	IPC2	5685	-0.0042176	0.01036	0.65804	0.92819
efficiency_global	Adult_brain.genes.annot	Psychencode_fetal_topdecile	Microglia	5567	0.0011752	0.010493	0.45541	0.92819
efficiency_global	Adult_brain.genes.annot	Psychencode_fetal_topdecile	NasN1	3863	0.0078353	0.012676	0.26826	0.80478
efficiency_global	Adult_brain.genes.annot	Psychencode_fetal_topdecile	NasN3	4504	-0.0067739	0.011432	0.72326	0.92819
efficiency_global	Adult_brain.genes.annot	Psychencode_fetal_topdecile	NasN2	3828	-0.01126	0.012702	0.81232	0.92819
efficiency_global	Adult_brain.genes.annot	Psychencode_fetal_topdecile	NasN6	4022	0.010374	0.012042	0.19448	0.776571
efficiency_global	Adult_brain.genes.annot	Psychencode_fetal_topdecile	NasN4	3731	-0.018905	0.012927	0.92819	0.92819
efficiency_global	Adult_brain.genes.annot	Psychencode_fetal_topdecile	NasN5	3628	-0.016577	0.013177	0.8958	0.92819
efficiency_global	Adult_brain.genes.annot	Psychencode_fetal_topdecile	NEPRGC1	5692	0.0081558	0.010311	0.21449	0.776571
efficiency_global	Adult_brain.genes.annot	Psychencode_fetal_topdecile	NEPRGC4	5525	0.0018515	0.010421	0.42949	0.92819
efficiency_global	Adult_brain.genes.annot	Psychencode_fetal_topdecile	NEPRGC2	5640	0.00022596	0.010344	0.49129	0.92819
efficiency_global	Adult_brain.genes.annot	Psychencode_fetal_topdecile	NEPRGC3	5601	0.01803	0.010306	0.040103	0.481236
efficiency_global	Adult_brain.genes.annot	Psychencode_fetal_topdecile	OPC2	5666	-0.010226	0.010372	0.83791	0.92819
efficiency_global	Adult_brain.genes.annot	Psychencode_fetal_topdecile	OPC1	5612	-0.0056934	0.010446	0.70714	0.92819
efficiency_global	Adult_brain.genes.annot	Psychencode_fetal_topdecile	Oligo	5589	-0.0087082	0.01037	0.79948	0.92819
efficiency_global	Adult_brain.genes.annot	Psychencode_fetal_topdecile	Pericyte	5653	-0.014171	0.010402	0.91345	0.92819
efficiency_l	Adult_brain.genes.annot	Psychencode_adult_topdecile	ExN	2228	-0.015643	0.016182	0.83315	0.90687
efficiency_l	Adult_brain.genes.annot	Psychencode_adult_topdecile	InN	2195	-0.021879	0.016553	0.90687	0.90687
efficiency_l	Adult_brain.genes.annot	Psychencode_adult_topdecile	Oligo	2203	-0.00071224	0.016208	0.51753	0.90687
efficiency_l	Adult_brain.genes.annot	Psychencode_adult_topdecile	Astro	2201	-0.006622	0.016435	0.65649	0.90687
efficiency_l	Adult_brain.genes.annot	Psychencode_adult_topdecile	OPC	2183	-0.020632	0.016517	0.89419	0.90687
efficiency_l	Adult_brain.genes.annot	Psychencode_adult_topdecile	VSMC	2201	-0.0061727	0.015856	0.65147	0.90687
efficiency_l	Adult_brain.genes.annot	Psychencode_adult_topdecile	Endo	2227	0.012841	0.015986	0.21091	0.84364
efficiency_l	Adult_brain.genes.annot	Psychencode_adult_topdecile	Microglia	2201	0.020782	0.016042	0.097581	0.780648
efficiency_l	Adult_brain.genes.annot	Psychencode_fetal_topdecile	Astro	5693	0.0065192	0.010458	0.26652	0.68376
efficiency_l	Adult_brain.genes.annot	Psychencode_fetal_topdecile	Endo	5651	0.014296	0.010448	0.085619	0.556128
efficiency_l	Adult_brain.genes.annot	Psychencode_fetal_topdecile	ExN1	5596	-0.0083649	0.010793	0.78085	0.93601
efficiency_l	Adult_brain.genes.annot	Psychencode_fetal_topdecile	ExN2	5679	0.012407	0.010374	0.11586	0.556128
efficiency_l	Adult_brain.genes.annot	Psychencode_fetal_topdecile	ExN3	5642	0.0051833	0.010534	0.31134	0.68376
efficiency_l	Adult_brain.genes.annot	Psychencode_fetal_topdecile	InN2	5123	0.0093967	0.010977	0.19599	0.68376
efficiency_l	Adult_brain.genes.annot	Psychencode_fetal_topdecile	InN1	3936	-0.0025964	0.012431	0.58272	0.93601
efficiency_l	Adult_brain.genes.annot	Psychencode_fetal_topdecile	IPC1	5720	0.037188	0.010311	0.00015531	0.00372744
efficiency_l	Adult_brain.genes.annot	Psychencode_fetal_topdecile	IPC2	5685	0.0050484	0.010382	0.31339	0.68376
efficiency_l	Adult_brain.genes.annot	Psychencode_fetal_topdecile	Microglia	5567	0.0039264	0.010515	0.35443	0.70886
efficiency_l	Adult_brain.genes.annot	Psychencode_fetal_topdecile	NasN1	3863	0.0063907	0.012703	0.30746	0.68376
efficiency_l	Adult_brain.genes.annot	Psychencode_fetal_topdecile	NasN3	4504	-0.0048666	0.011456	0.66451	0.93601
efficiency_l	Adult_brain.genes.annot	Psychencode_fetal_topdecile	NasN2	3828	-0.0068479	0.012729	0.7047	0.93601
efficiency_l	Adult_brain.genes.annot	Psychencode_fetal_topdecile	NasN6	4022	0.015033	0.012067	0.10642	0.556128
efficiency_l	Adult_brain.genes.annot	Psychencode_fetal_topdecile	NasN4	3731	-0.019718	0.012954	0.93601	0.93601
efficiency_l	Adult_brain.genes.annot	Psychencode_fetal_topdecile	NasN5	3628	-0.018944	0.013205	0.92429	0.93601
efficiency_l	Adult_brain.genes.annot	Psychencode_fetal_topdecile	NEPRGC1	5692	0.0054491	0.010333	0.29898	0.68376
efficiency_l	Adult_brain.genes.annot	Psychencode_fetal_topdecile	NEPRGC4	5525	-0.0045926	0.010443	0.66995	0.93601
efficiency_l	Adult_brain.genes.annot	Psychencode_fetal_topdecile	NEPRGC2	5640	0.00071294	0.010366	0.47258	0.872455
efficiency_l	Adult_brain.genes.annot	Psychencode_fetal_topdecile	NEPRGC3	5601	0.016631	0.010328	0.053671	0.556128
efficiency_l	Adult_brain.genes.annot	Psychencode_fetal_topdecile	OPC2	5666	-0.01206	0.010394	0.87702	0.93601
efficiency_l	Adult_brain.genes.annot	Psychencode_fetal_topdecile	OPC1	5612	-0.0063495	0.010468	0.72793	0.93601
efficiency_l	Adult_brain.genes.annot	Psychencode_fetal_topdecile	Oligo	5589	-0.012164	0.010392	0.87909	0.93601
efficiency_l	Adult_brain.genes.annot	Psychencode_fetal_topdecile	Pericyte	5653	-0.013956	0.010424	0.90968	0.93601
efficiency_r	Adult_brain.genes.annot	Psychencode_adult_topdecile	ExN	2228	-0.024914	0.016115	0.93894	0.94681
efficiency_r	Adult_brain.genes.annot	Psychencode_adult_topdecile	InN	2195	-0.02662	0.016486	0.94681	0.94681
efficiency_r	Adult_brain.genes.annot	Psychencode_adult_topdecile	Oligo	2203	0.010228	0.016142	0.26315	0.5263
efficiency_r	Adult_brain.genes.annot	Psychencode_adult_topdecile	Astro	2201	0.018265	0.016368	0.13224	0.45408
efficiency_r	Adult_brain.genes.annot	Psychencode_adult_topdecile	OPC	2183	-0.014144	0.01645	0.80506	0.94681
efficiency_r	Adult_brain.genes.annot	Psychencode_adult_topdecile	VSMC	2201	0.01505	0.015792	0.17028	0.45408
efficiency_r	Adult_brain.genes.annot	Psychencode_adult_topdecile	Endo	2227	0.0035043	0.015921	0.41289	0.660624
efficiency_r	Adult_brain.genes.annot	Psychencode_adult_topdecile	Microglia	2201	0.015716	0.015977	0.16264	0.45408
efficiency_r	Adult_brain.genes.annot	Psychencode_fetal_topdecile	Astro	5693	0.016324	0.010415	0.05853	0.462342
efficiency_r	Adult_brain.genes.annot	Psychencode_fetal_topdecile	Endo	5651	0.0045302	0.010406	0.33165	0.869301
efficiency_r	Adult_brain.genes.annot	Psychencode_fetal_topdecile	ExN1	5596	-0.0050087	0.010749	0.67939	0.869301
efficiency_r	Adult_brain.genes.annot	Psychencode_fetal_topdecile	ExN2	5679	0.014725	0.010332	0.077057	0.462342
efficiency_r	Adult_brain.genes.annot	Psychencode_fetal_topdecile	ExN3	5642	-0.0036476	0.010491	0.63596	0.869301
efficiency_r	Adult_brain.genes.annot	Psychencode_fetal_topdecile	InN2	5123	-0.0091643	0.010932	0.79906	0.869301
efficiency_r	Adult_brain.genes.annot	Psychencode_fetal_topdecile	InN1	3936	-0.010576	0.01238	0.80352	0.869301
efficiency_r	Adult_brain.genes.annot	Psychencode_fetal_topdecile	IPC1	5720	0.025839	0.01027	0.0059362	0.142469
efficiency_r	Adult_brain.genes.annot	Psychencode_fetal_topdecile	IPC2	5685	-0.0066849	0.010339	0.74104	0.869301
efficiency_r	Adult_brain.genes.annot	Psychencode_fetal_topdecile	Microglia	5567	0.0019961	0.010472	0.42442	0.869301
efficiency_r	Adult_brain.genes.annot	Psychencode_fetal_topdecile	NasN1	3863	0.0070837	0.012652	0.28778	0.869301
efficiency_r	Adult_brain.genes.annot	Psychencode_fetal_topdecile	NasN3	4504	-0.0070929	0.011409	0.73292	0.869301
efficiency_r	Adult_brain.genes.annot	Psychencode_fetal_topdecile	NasN2	3828	-0.011997	0.012677	0.82801	0.869301
efficiency_r	Adult_brain.genes.annot	Psychencode_fetal_topdecile	NasN6	4022	0.0058727	0.012018	0.31255	0.869301
efficiency_r	Adult_brain.genes.annot	Psychencode_fetal_topdecile	NasN4	3731	-0.022154	0.012902	0.95702	0.95702
efficiency_r	Adult_brain.genes.annot	Psychencode_fetal_topdecile	NasN5	3628	-0.01271	0.013151	0.83308	0.869301
efficiency_r	Adult_brain.genes.annot	Psychencode_fetal_topdecile	NEPRGC1	5692	0.0070365	0.010291	0.24707	0.869301
efficiency_r	Adult_brain.genes.annot	Psychencode_fetal_topdecile	NEPRGC4	5525	0.012865	0.0104	0.10806	0.518688
efficiency_r	Adult_brain.genes.annot	Psychencode_fetal_topdecile	NEPRGC2	5640	0.00028197	0.010324	0.48911	0.869301
efficiency_r	Adult_brain.genes.annot	Psychencode_fetal_topdecile	NEPRGC3	5601	0.017215	0.010286	0.047098	0.462342
efficiency_r	Adult_brain.genes.annot	Psychencode_fetal_topdecile	OPC2	5666	-0.0076805	0.010352	0.77094	0.869301
efficiency_r	Adult_brain.genes.annot	Psychencode_fetal_topdecile	OPC1	5612	-0.0027987	0.010425	0.60582	0.869301
efficiency_r	Adult_brain.genes.annot	Psychencode_fetal_topdecile	Oligo	5589	-0.0051065	0.01035	0.68913	0.869301
efficiency_r	Adult_brain.genes.annot	Psychencode_fetal_topdecile	Pericyte	5653	-0.0095633	0.010382	0.82152	0.869301
path_length_global	Adult_brain.genes.annot	Psychencode_adult_topdecile	ExN	2228	-0.01463	0.016171	0.8172	0.97453
path_length_global	Adult_brain.genes.annot	Psychencode_adult_topdecile	InN	2195	-0.032289	0.016542	0.97453	0.97453
path_length_global	Adult_brain.genes.annot	Psychencode_adult_topdecile	Oligo	2203	-0.0073851	0.016197	0.67579	0.97453
path_length_global	Adult_brain.genes.annot	Psychencode_adult_topdecile	Astro	2201	-0.020484	0.016424	0.89383	0.97453
path_length_global	Adult_brain.genes.annot	Psychencode_adult_topdecile	OPC	2183	-0.011564	0.016506	0.75823	0.97453
path_length_global	Adult_brain.genes.annot	Psychencode_adult_topdecile	VSMC	2201	0.0050725	0.015846	0.37444	0.97453
path_length_global	Adult_brain.genes.annot	Psychencode_adult_topdecile	Endo	2227	0.0010668	0.015975	0.47338	0.97453
path_length_global	Adult_brain.genes.annot	Psychencode_adult_topdecile	Microglia	2201	0.0078473	0.016032	0.31225	0.97453
path_length_global	Adult_brain.genes.annot	Psychencode_fetal_topdecile	Astro	5693	0.0052252	0.010451	0.30855	0.569631
path_length_global	Adult_brain.genes.annot	Psychencode_fetal_topdecile	Endo	5651	0.0089781	0.010441	0.19493	0.569631
path_length_global	Adult_brain.genes.annot	Psychencode_fetal_topdecile	ExN1	5596	-0.0063818	0.010785	0.72298	0.847691
path_length_global	Adult_brain.genes.annot	Psychencode_fetal_topdecile	ExN2	5679	0.013379	0.010367	0.098445	0.569631
path_length_global	Adult_brain.genes.annot	Psychencode_fetal_topdecile	ExN3	5642	0.0076224	0.010527	0.23451	0.569631
path_length_global	Adult_brain.genes.annot	Psychencode_fetal_topdecile	InN2	5123	-0.0035973	0.01097	0.62852	0.847691
path_length_global	Adult_brain.genes.annot	Psychencode_fetal_topdecile	InN1	3936	0.0032678	0.012423	0.39626	0.634016
path_length_global	Adult_brain.genes.annot	Psychencode_fetal_topdecile	IPC1	5720	0.027077	0.010305	0.0043016	0.103238
path_length_global	Adult_brain.genes.annot	Psychencode_fetal_topdecile	IPC2	5685	0.0052279	0.010375	0.30717	0.569631
path_length_global	Adult_brain.genes.annot	Psychencode_fetal_topdecile	Microglia	5567	0.0098008	0.010508	0.17549	0.569631
path_length_global	Adult_brain.genes.annot	Psychencode_fetal_topdecile	NasN1	3863	0.015281	0.012695	0.11435	0.569631
path_length_global	Adult_brain.genes.annot	Psychencode_fetal_topdecile	NasN3	4504	0.003088	0.011448	0.39368	0.634016
path_length_global	Adult_brain.genes.annot	Psychencode_fetal_topdecile	NasN2	3828	0.0085	0.012721	0.252	0.569631
path_length_global	Adult_brain.genes.annot	Psychencode_fetal_topdecile	NasN6	4022	0.0073385	0.012059	0.27142	0.569631
path_length_global	Adult_brain.genes.annot	Psychencode_fetal_topdecile	NasN4	3731	-0.011092	0.012946	0.80423	0.877342
path_length_global	Adult_brain.genes.annot	Psychencode_fetal_topdecile	NasN5	3628	0.010195	0.013197	0.2199	0.569631
path_length_global	Adult_brain.genes.annot	Psychencode_fetal_topdecile	NEPRGC1	5692	0.0057424	0.010326	0.28908	0.569631
path_length_global	Adult_brain.genes.annot	Psychencode_fetal_topdecile	NEPRGC4	5525	-0.0067698	0.010436	0.74173	0.847691
path_length_global	Adult_brain.genes.annot	Psychencode_fetal_topdecile	NEPRGC2	5640	-0.0037509	0.010359	0.64135	0.847691
path_length_global	Adult_brain.genes.annot	Psychencode_fetal_topdecile	NEPRGC3	5601	0.015292	0.010321	0.069218	0.569631
path_length_global	Adult_brain.genes.annot	Psychencode_fetal_topdecile	OPC2	5666	-0.016144	0.010387	0.93993	0.93993
path_length_global	Adult_brain.genes.annot	Psychencode_fetal_topdecile	OPC1	5612	-0.0058927	0.010461	0.71338	0.847691
path_length_global	Adult_brain.genes.annot	Psychencode_fetal_topdecile	Oligo	5589	-0.015381	0.010385	0.9307	0.93993
path_length_global	Adult_brain.genes.annot	Psychencode_fetal_topdecile	Pericyte	5653	-0.0029768	0.010417	0.61246	0.847691
path_length_l	Adult_brain.genes.annot	Psychencode_adult_topdecile	ExN	2228	-0.017159	0.016173	0.85565	0.93241
path_length_l	Adult_brain.genes.annot	Psychencode_adult_topdecile	InN	2195	-0.024717	0.016545	0.93241	0.93241
path_length_l	Adult_brain.genes.annot	Psychencode_adult_topdecile	Oligo	2203	-0.0073271	0.016199	0.67448	0.93241
path_length_l	Adult_brain.genes.annot	Psychencode_adult_topdecile	Astro	2201	-0.021768	0.016427	0.90744	0.93241
path_length_l	Adult_brain.genes.annot	Psychencode_adult_topdecile	OPC	2183	-0.01132	0.016508	0.75356	0.93241
path_length_l	Adult_brain.genes.annot	Psychencode_adult_topdecile	VSMC	2201	0.0046903	0.015848	0.38364	0.93241
path_length_l	Adult_brain.genes.annot	Psychencode_adult_topdecile	Endo	2227	0.00054281	0.015978	0.48645	0.93241
path_length_l	Adult_brain.genes.annot	Psychencode_adult_topdecile	Microglia	2201	0.010673	0.016034	0.25283	0.93241
path_length_l	Adult_brain.genes.annot	Psychencode_fetal_topdecile	Astro	5693	0.0031915	0.010453	0.38006	0.654651
path_length_l	Adult_brain.genes.annot	Psychencode_fetal_topdecile	Endo	5651	0.010274	0.010443	0.16261	0.465984
path_length_l	Adult_brain.genes.annot	Psychencode_fetal_topdecile	ExN1	5596	-0.009757	0.010787	0.81714	0.927098
path_length_l	Adult_brain.genes.annot	Psychencode_fetal_topdecile	ExN2	5679	0.01314	0.010369	0.10253	0.465984
path_length_l	Adult_brain.genes.annot	Psychencode_fetal_topdecile	ExN3	5642	0.013971	0.010529	0.092256	0.465984
path_length_l	Adult_brain.genes.annot	Psychencode_fetal_topdecile	InN2	5123	0.0008498	0.010971	0.46913	0.703695
path_length_l	Adult_brain.genes.annot	Psychencode_fetal_topdecile	InN1	3936	0.0016411	0.012425	0.44746	0.703695
path_length_l	Adult_brain.genes.annot	Psychencode_fetal_topdecile	IPC1	5720	0.02724	0.010307	0.0041099	0.0986376
path_length_l	Adult_brain.genes.annot	Psychencode_fetal_topdecile	IPC2	5685	0.011188	0.010376	0.14047	0.465984
path_length_l	Adult_brain.genes.annot	Psychencode_fetal_topdecile	Microglia	5567	0.010506	0.01051	0.15875	0.465984
path_length_l	Adult_brain.genes.annot	Psychencode_fetal_topdecile	NasN1	3863	0.015299	0.012697	0.11411	0.465984
path_length_l	Adult_brain.genes.annot	Psychencode_fetal_topdecile	NasN3	4504	0.0061116	0.01145	0.29675	0.647455
path_length_l	Adult_brain.genes.annot	Psychencode_fetal_topdecile	NasN2	3828	0.011092	0.012723	0.19165	0.465984
path_length_l	Adult_brain.genes.annot	Psychencode_fetal_topdecile	NasN6	4022	0.010405	0.012061	0.19416	0.465984
path_length_l	Adult_brain.genes.annot	Psychencode_fetal_topdecile	NasN4	3731	-0.013411	0.012948	0.84984	0.927098
path_length_l	Adult_brain.genes.annot	Psychencode_fetal_topdecile	NasN5	3628	0.003967	0.013199	0.38188	0.654651
path_length_l	Adult_brain.genes.annot	Psychencode_fetal_topdecile	NEPRGC1	5692	0.0040252	0.010328	0.34837	0.654651
path_length_l	Adult_brain.genes.annot	Psychencode_fetal_topdecile	NEPRGC4	5525	-0.0077083	0.010438	0.7699	0.92388
path_length_l	Adult_brain.genes.annot	Psychencode_fetal_topdecile	NEPRGC2	5640	-0.0016017	0.010361	0.56143	0.792607
path_length_l	Adult_brain.genes.annot	Psychencode_fetal_topdecile	NEPRGC3	5601	0.01338	0.010323	0.097462	0.465984
path_length_l	Adult_brain.genes.annot	Psychencode_fetal_topdecile	OPC2	5666	-0.014925	0.010389	0.92459	0.96291
path_length_l	Adult_brain.genes.annot	Psychencode_fetal_topdecile	OPC1	5612	-0.0068773	0.010463	0.74451	0.92388
path_length_l	Adult_brain.genes.annot	Psychencode_fetal_topdecile	Oligo	5589	-0.018545	0.010386	0.96291	0.96291
path_length_l	Adult_brain.genes.annot	Psychencode_fetal_topdecile	Pericyte	5653	-0.0039984	0.010419	0.64942	0.865893
path_length_r	Adult_brain.genes.annot	Psychencode_adult_topdecile	ExN	2228	-0.014224	0.016159	0.81063	0.926434
path_length_r	Adult_brain.genes.annot	Psychencode_adult_topdecile	InN	2195	-0.033321	0.01653	0.97809	0.97809
path_length_r	Adult_brain.genes.annot	Psychencode_adult_topdecile	Oligo	2203	0.00082855	0.016185	0.47959	0.926434
path_length_r	Adult_brain.genes.annot	Psychencode_adult_topdecile	Astro	2201	-0.012094	0.016412	0.7694	0.926434
path_length_r	Adult_brain.genes.annot	Psychencode_adult_topdecile	OPC	2183	-0.0069343	0.016494	0.66291	0.926434
path_length_r	Adult_brain.genes.annot	Psychencode_adult_topdecile	VSMC	2201	0.014098	0.015834	0.18664	0.926434
path_length_r	Adult_brain.genes.annot	Psychencode_adult_topdecile	Endo	2227	0.0034566	0.015964	0.41429	0.926434
path_length_r	Adult_brain.genes.annot	Psychencode_adult_topdecile	Microglia	2201	0.0030338	0.01602	0.4249	0.926434
path_length_r	Adult_brain.genes.annot	Psychencode_fetal_topdecile	Astro	5693	0.0089408	0.010444	0.19597	0.671897
path_length_r	Adult_brain.genes.annot	Psychencode_fetal_topdecile	Endo	5651	0.0074203	0.010434	0.23849	0.71547
path_length_r	Adult_brain.genes.annot	Psychencode_fetal_topdecile	ExN1	5596	-0.0027278	0.010778	0.5999	0.82734
path_length_r	Adult_brain.genes.annot	Psychencode_fetal_topdecile	ExN2	5679	0.01082	0.01036	0.14814	0.671897
path_length_r	Adult_brain.genes.annot	Psychencode_fetal_topdecile	ExN3	5642	0.0018377	0.01052	0.43066	0.82734
path_length_r	Adult_brain.genes.annot	Psychencode_fetal_topdecile	InN2	5123	-0.0072992	0.010962	0.74725	0.854
path_length_r	Adult_brain.genes.annot	Psychencode_fetal_topdecile	InN1	3936	0.0050325	0.012414	0.34259	0.747469
path_length_r	Adult_brain.genes.annot	Psychencode_fetal_topdecile	IPC1	5720	0.021125	0.010298	0.020115	0.48276
path_length_r	Adult_brain.genes.annot	Psychencode_fetal_topdecile	IPC2	5685	-0.0032175	0.010367	0.62185	0.82734
path_length_r	Adult_brain.genes.annot	Psychencode_fetal_topdecile	Microglia	5567	0.010393	0.010501	0.16116	0.671897
path_length_r	Adult_brain.genes.annot	Psychencode_fetal_topdecile	NasN1	3863	0.017887	0.012686	0.079275	0.637208
path_length_r	Adult_brain.genes.annot	Psychencode_fetal_topdecile	NasN3	4504	-0.0019606	0.01144	0.56804	0.82734
path_length_r	Adult_brain.genes.annot	Psychencode_fetal_topdecile	NasN2	3828	0.0067737	0.012712	0.29706	0.747469
path_length_r	Adult_brain.genes.annot	Psychencode_fetal_topdecile	NasN6	4022	6.183e-05	0.012051	0.49795	0.82734
path_length_r	Adult_brain.genes.annot	Psychencode_fetal_topdecile	NasN4	3731	-0.011792	0.012937	0.81899	0.869405
path_length_r	Adult_brain.genes.annot	Psychencode_fetal_topdecile	NasN5	3628	0.012546	0.013187	0.17071	0.671897
path_length_r	Adult_brain.genes.annot	Psychencode_fetal_topdecile	NEPRGC1	5692	0.0044761	0.010319	0.33223	0.747469
path_length_r	Adult_brain.genes.annot	Psychencode_fetal_topdecile	NEPRGC4	5525	-0.0041207	0.010429	0.65363	0.82734
path_length_r	Adult_brain.genes.annot	Psychencode_fetal_topdecile	NEPRGC2	5640	-0.0050321	0.010352	0.68656	0.82734
path_length_r	Adult_brain.genes.annot	Psychencode_fetal_topdecile	NEPRGC3	5601	0.014516	0.010314	0.079651	0.637208
path_length_r	Adult_brain.genes.annot	Psychencode_fetal_topdecile	OPC2	5666	-0.015745	0.01038	0.93535	0.93535
path_length_r	Adult_brain.genes.annot	Psychencode_fetal_topdecile	OPC1	5612	-0.0051673	0.010454	0.68945	0.82734
path_length_r	Adult_brain.genes.annot	Psychencode_fetal_topdecile	Oligo	5589	-0.010033	0.010378	0.83318	0.869405
path_length_r	Adult_brain.genes.annot	Psychencode_fetal_topdecile	Pericyte	5653	-0.00063745	0.01041	0.52441	0.82734
small_worldness_global	Adult_brain.genes.annot	Psychencode_adult_topdecile	ExN	2228	-0.0093979	0.016103	0.72026	0.892343
small_worldness_global	Adult_brain.genes.annot	Psychencode_adult_topdecile	InN	2195	-0.020852	0.016472	0.89722	0.89722
small_worldness_global	Adult_brain.genes.annot	Psychencode_adult_topdecile	Oligo	2203	0.019213	0.016128	0.11678	0.426848
small_worldness_global	Adult_brain.genes.annot	Psychencode_adult_topdecile	Astro	2201	0.010836	0.016355	0.25382	0.426848
small_worldness_global	Adult_brain.genes.annot	Psychencode_adult_topdecile	OPC	2183	-0.012736	0.016436	0.7808	0.892343
small_worldness_global	Adult_brain.genes.annot	Psychencode_adult_topdecile	VSMC	2201	0.0098238	0.015779	0.26678	0.426848
small_worldness_global	Adult_brain.genes.annot	Psychencode_adult_topdecile	Endo	2227	0.0099726	0.015908	0.26536	0.426848
small_worldness_global	Adult_brain.genes.annot	Psychencode_adult_topdecile	Microglia	2201	0.026531	0.015963	0.04826	0.38608
small_worldness_global	Adult_brain.genes.annot	Psychencode_fetal_topdecile	Astro	5693	0.0058427	0.010407	0.28726	0.86178
small_worldness_global	Adult_brain.genes.annot	Psychencode_fetal_topdecile	Endo	5651	0.011309	0.010397	0.13836	0.629109
small_worldness_global	Adult_brain.genes.annot	Psychencode_fetal_topdecile	ExN1	5596	-0.0067692	0.01074	0.73575	0.969936
small_worldness_global	Adult_brain.genes.annot	Psychencode_fetal_topdecile	ExN2	5679	0.01371	0.010323	0.092085	0.629109
small_worldness_global	Adult_brain.genes.annot	Psychencode_fetal_topdecile	ExN3	5642	-0.0072826	0.010483	0.75639	0.969936
small_worldness_global	Adult_brain.genes.annot	Psychencode_fetal_topdecile	InN2	5123	-0.0030898	0.010923	0.61136	0.969936
small_worldness_global	Adult_brain.genes.annot	Psychencode_fetal_topdecile	InN1	3936	-0.010782	0.01237	0.80828	0.969936
small_worldness_global	Adult_brain.genes.annot	Psychencode_fetal_topdecile	IPC1	5720	0.033827	0.010261	0.00048954	0.011749
small_worldness_global	Adult_brain.genes.annot	Psychencode_fetal_topdecile	IPC2	5685	-0.00039261	0.010331	0.51516	0.969936
small_worldness_global	Adult_brain.genes.annot	Psychencode_fetal_topdecile	Microglia	5567	-0.0015535	0.010464	0.55901	0.969936
small_worldness_global	Adult_brain.genes.annot	Psychencode_fetal_topdecile	NasN1	3863	0.0028989	0.012641	0.40931	0.969936
small_worldness_global	Adult_brain.genes.annot	Psychencode_fetal_topdecile	NasN3	4504	-0.0082504	0.0114	0.76538	0.969936
small_worldness_global	Adult_brain.genes.annot	Psychencode_fetal_topdecile	NasN2	3828	-0.018339	0.012667	0.92616	0.98482
small_worldness_global	Adult_brain.genes.annot	Psychencode_fetal_topdecile	NasN6	4022	0.010833	0.012008	0.18349	0.629109
small_worldness_global	Adult_brain.genes.annot	Psychencode_fetal_topdecile	NasN4	3731	-0.027915	0.012891	0.98482	0.98482
small_worldness_global	Adult_brain.genes.annot	Psychencode_fetal_topdecile	NasN5	3628	-0.02513	0.01314	0.97209	0.98482
small_worldness_global	Adult_brain.genes.annot	Psychencode_fetal_topdecile	NEPRGC1	5692	0.010946	0.010283	0.14355	0.629109
small_worldness_global	Adult_brain.genes.annot	Psychencode_fetal_topdecile	NEPRGC4	5525	0.010157	0.010392	0.1642	0.629109
small_worldness_global	Adult_brain.genes.annot	Psychencode_fetal_topdecile	NEPRGC2	5640	-0.0016249	0.010315	0.56258	0.969936
small_worldness_global	Adult_brain.genes.annot	Psychencode_fetal_topdecile	NEPRGC3	5601	0.01218	0.010277	0.118	0.629109
small_worldness_global	Adult_brain.genes.annot	Psychencode_fetal_topdecile	OPC2	5666	-0.008726	0.010343	0.80056	0.969936
small_worldness_global	Adult_brain.genes.annot	Psychencode_fetal_topdecile	OPC1	5612	0.00054947	0.010417	0.47897	0.969936
small_worldness_global	Adult_brain.genes.annot	Psychencode_fetal_topdecile	Oligo	5589	-0.0067283	0.010341	0.74236	0.969936
small_worldness_global	Adult_brain.genes.annot	Psychencode_fetal_topdecile	Pericyte	5653	-0.014469	0.010373	0.91846	0.98482
small_worldness_l	Adult_brain.genes.annot	Psychencode_adult_topdecile	ExN	2228	-0.012384	0.016134	0.77864	0.88005
small_worldness_l	Adult_brain.genes.annot	Psychencode_adult_topdecile	InN	2195	-0.019397	0.016504	0.88005	0.88005
small_worldness_l	Adult_brain.genes.annot	Psychencode_adult_topdecile	Oligo	2203	0.008948	0.01616	0.28988	0.773013
small_worldness_l	Adult_brain.genes.annot	Psychencode_adult_topdecile	Astro	2201	-0.003039	0.016387	0.57356	0.88005
small_worldness_l	Adult_brain.genes.annot	Psychencode_adult_topdecile	OPC	2183	-0.015006	0.016468	0.81891	0.88005
small_worldness_l	Adult_brain.genes.annot	Psychencode_adult_topdecile	VSMC	2201	-0.0015998	0.01581	0.5403	0.88005
small_worldness_l	Adult_brain.genes.annot	Psychencode_adult_topdecile	Endo	2227	0.012683	0.015939	0.21309	0.773013
small_worldness_l	Adult_brain.genes.annot	Psychencode_adult_topdecile	Microglia	2201	0.023746	0.015994	0.068826	0.550608
small_worldness_l	Adult_brain.genes.annot	Psychencode_fetal_topdecile	Astro	5693	-0.00055784	0.010427	0.52133	0.93369
small_worldness_l	Adult_brain.genes.annot	Psychencode_fetal_topdecile	Endo	5651	0.014148	0.010417	0.087218	0.704208
small_worldness_l	Adult_brain.genes.annot	Psychencode_fetal_topdecile	ExN1	5596	-0.009565	0.010761	0.81297	0.97629
small_worldness_l	Adult_brain.genes.annot	Psychencode_fetal_topdecile	ExN2	5679	0.010867	0.010343	0.14671	0.704208
small_worldness_l	Adult_brain.genes.annot	Psychencode_fetal_topdecile	ExN3	5642	-0.0032765	0.010503	0.62246	0.93369
small_worldness_l	Adult_brain.genes.annot	Psychencode_fetal_topdecile	InN2	5123	0.0061465	0.010944	0.28719	0.93369
small_worldness_l	Adult_brain.genes.annot	Psychencode_fetal_topdecile	InN1	3936	-0.00373	0.012394	0.61827	0.93369
small_worldness_l	Adult_brain.genes.annot	Psychencode_fetal_topdecile	IPC1	5720	0.034829	0.010281	0.00035259	0.00846216
small_worldness_l	Adult_brain.genes.annot	Psychencode_fetal_topdecile	IPC2	5685	0.0016855	0.010351	0.43533	0.93369
small_worldness_l	Adult_brain.genes.annot	Psychencode_fetal_topdecile	Microglia	5567	-0.0017094	0.010484	0.56476	0.93369
small_worldness_l	Adult_brain.genes.annot	Psychencode_fetal_topdecile	NasN1	3863	0.0040491	0.012666	0.37461	0.93369
small_worldness_l	Adult_brain.genes.annot	Psychencode_fetal_topdecile	NasN3	4504	-0.0064775	0.011422	0.71468	0.97629
small_worldness_l	Adult_brain.genes.annot	Psychencode_fetal_topdecile	NasN2	3828	-0.016069	0.012691	0.89727	0.97629
small_worldness_l	Adult_brain.genes.annot	Psychencode_fetal_topdecile	NasN6	4022	0.014304	0.012031	0.11725	0.704208
small_worldness_l	Adult_brain.genes.annot	Psychencode_fetal_topdecile	NasN4	3731	-0.022404	0.012916	0.95859	0.97629
small_worldness_l	Adult_brain.genes.annot	Psychencode_fetal_topdecile	NasN5	3628	-0.026102	0.013166	0.97629	0.97629
small_worldness_l	Adult_brain.genes.annot	Psychencode_fetal_topdecile	NEPRGC1	5692	0.0087236	0.010303	0.19857	0.79428
small_worldness_l	Adult_brain.genes.annot	Psychencode_fetal_topdecile	NEPRGC4	5525	0.0018919	0.010412	0.42791	0.93369
small_worldness_l	Adult_brain.genes.annot	Psychencode_fetal_topdecile	NEPRGC2	5640	-0.00048492	0.010335	0.51871	0.93369
small_worldness_l	Adult_brain.genes.annot	Psychencode_fetal_topdecile	NEPRGC3	5601	0.010914	0.010297	0.14459	0.704208
small_worldness_l	Adult_brain.genes.annot	Psychencode_fetal_topdecile	OPC2	5666	-0.013872	0.010363	0.90963	0.97629
small_worldness_l	Adult_brain.genes.annot	Psychencode_fetal_topdecile	OPC1	5612	-0.0031127	0.010437	0.61724	0.93369
small_worldness_l	Adult_brain.genes.annot	Psychencode_fetal_topdecile	Oligo	5589	-0.010039	0.010361	0.8337	0.97629
small_worldness_l	Adult_brain.genes.annot	Psychencode_fetal_topdecile	Pericyte	5653	-0.015042	0.010393	0.92609	0.97629
small_worldness_r	Adult_brain.genes.annot	Psychencode_adult_topdecile	ExN	2228	-0.012053	0.016088	0.77313	0.883577
small_worldness_r	Adult_brain.genes.annot	Psychencode_adult_topdecile	InN	2195	-0.021102	0.016457	0.90012	0.90012
small_worldness_r	Adult_brain.genes.annot	Psychencode_adult_topdecile	Oligo	2203	0.025521	0.016113	0.056614	0.25208
small_worldness_r	Adult_brain.genes.annot	Psychencode_adult_topdecile	Astro	2201	0.023001	0.016339	0.079614	0.25208
small_worldness_r	Adult_brain.genes.annot	Psychencode_adult_topdecile	OPC	2183	-0.0077462	0.016421	0.68144	0.883577
small_worldness_r	Adult_brain.genes.annot	Psychencode_adult_topdecile	VSMC	2201	0.020198	0.015764	0.10005	0.25208
small_worldness_r	Adult_brain.genes.annot	Psychencode_adult_topdecile	Endo	2227	0.0081294	0.015893	0.3045	0.4872
small_worldness_r	Adult_brain.genes.annot	Psychencode_adult_topdecile	Microglia	2201	0.018267	0.015949	0.12604	0.25208
small_worldness_r	Adult_brain.genes.annot	Psychencode_fetal_topdecile	Astro	5693	0.012829	0.010397	0.10862	0.521376
small_worldness_r	Adult_brain.genes.annot	Psychencode_fetal_topdecile	Endo	5651	0.0073175	0.010387	0.24058	0.8052
small_worldness_r	Adult_brain.genes.annot	Psychencode_fetal_topdecile	ExN1	5596	-0.0075318	0.01073	0.75864	0.985189
small_worldness_r	Adult_brain.genes.annot	Psychencode_fetal_topdecile	ExN2	5679	0.014587	0.010314	0.078629	0.471774
small_worldness_r	Adult_brain.genes.annot	Psychencode_fetal_topdecile	ExN3	5642	-0.012086	0.010473	0.87575	0.985189
small_worldness_r	Adult_brain.genes.annot	Psychencode_fetal_topdecile	InN2	5123	-0.013695	0.010913	0.89524	0.985189
small_worldness_r	Adult_brain.genes.annot	Psychencode_fetal_topdecile	InN1	3936	-0.014608	0.012359	0.88139	0.985189
small_worldness_r	Adult_brain.genes.annot	Psychencode_fetal_topdecile	IPC1	5720	0.029829	0.010252	0.0018097	0.0434328
small_worldness_r	Adult_brain.genes.annot	Psychencode_fetal_topdecile	IPC2	5685	-0.0028342	0.010321	0.60818	0.985189
small_worldness_r	Adult_brain.genes.annot	Psychencode_fetal_topdecile	Microglia	5567	-0.0034991	0.010454	0.63108	0.985189
small_worldness_r	Adult_brain.genes.annot	Psychencode_fetal_topdecile	NasN1	3863	0.0065523	0.01263	0.30195	0.8052
small_worldness_r	Adult_brain.genes.annot	Psychencode_fetal_topdecile	NasN3	4504	-0.010922	0.011389	0.8312	0.985189
small_worldness_r	Adult_brain.genes.annot	Psychencode_fetal_topdecile	NasN2	3828	-0.016443	0.012655	0.90309	0.985189
small_worldness_r	Adult_brain.genes.annot	Psychencode_fetal_topdecile	NasN6	4022	0.006679	0.011997	0.28886	0.8052
small_worldness_r	Adult_brain.genes.annot	Psychencode_fetal_topdecile	NasN4	3731	-0.032172	0.012879	0.99376	0.99376
small_worldness_r	Adult_brain.genes.annot	Psychencode_fetal_topdecile	NasN5	3628	-0.023272	0.013128	0.96186	0.99376
small_worldness_r	Adult_brain.genes.annot	Psychencode_fetal_topdecile	NEPRGC1	5692	0.0096855	0.010273	0.17289	0.69156
small_worldness_r	Adult_brain.genes.annot	Psychencode_fetal_topdecile	NEPRGC4	5525	0.018782	0.010382	0.035224	0.422688
small_worldness_r	Adult_brain.genes.annot	Psychencode_fetal_topdecile	NEPRGC2	5640	0.00037962	0.010306	0.48531	0.985189
small_worldness_r	Adult_brain.genes.annot	Psychencode_fetal_topdecile	NEPRGC3	5601	0.014683	0.010268	0.076357	0.471774
small_worldness_r	Adult_brain.genes.annot	Psychencode_fetal_topdecile	OPC2	5666	-0.0041932	0.010334	0.65754	0.985189
small_worldness_r	Adult_brain.genes.annot	Psychencode_fetal_topdecile	OPC1	5612	0.002613	0.010407	0.40088	0.962112
small_worldness_r	Adult_brain.genes.annot	Psychencode_fetal_topdecile	Oligo	5589	-0.0024646	0.010332	0.59427	0.985189
small_worldness_r	Adult_brain.genes.annot	Psychencode_fetal_topdecile	Pericyte	5653	-0.012898	0.010364	0.89335	0.985189
clustering_global	iPSC_derived_astro.genes.annot	Psychencode_adult_topdecile	ExN	2225	0.0056083	0.016294	0.36535	0.495
clustering_global	iPSC_derived_astro.genes.annot	Psychencode_adult_topdecile	InN	2194	0.026036	0.016556	0.05791	0.23164
clustering_global	iPSC_derived_astro.genes.annot	Psychencode_adult_topdecile	Oligo	2203	0.020716	0.016311	0.10203	0.27208
clustering_global	iPSC_derived_astro.genes.annot	Psychencode_adult_topdecile	Astro	2197	0.011727	0.016418	0.23753	0.47506
clustering_global	iPSC_derived_astro.genes.annot	Psychencode_adult_topdecile	OPC	2181	1.0074e-05	0.016551	0.49976	0.571154
clustering_global	iPSC_derived_astro.genes.annot	Psychencode_adult_topdecile	VSMC	2200	0.005242	0.015955	0.37125	0.495
clustering_global	iPSC_derived_astro.genes.annot	Psychencode_adult_topdecile	Endo	2223	-0.0089063	0.016277	0.70787	0.70787
clustering_global	iPSC_derived_astro.genes.annot	Psychencode_adult_topdecile	Microglia	2196	0.02933	0.016105	0.034296	0.23164
clustering_global	iPSC_derived_astro.genes.annot	Psychencode_fetal_topdecile	Astro	5688	0.012965	0.010439	0.10713	0.42852
clustering_global	iPSC_derived_astro.genes.annot	Psychencode_fetal_topdecile	Endo	5650	-0.00028442	0.010462	0.51084	0.884976
clustering_global	iPSC_derived_astro.genes.annot	Psychencode_fetal_topdecile	ExN1	5594	0.0015672	0.01079	0.44226	0.884976
clustering_global	iPSC_derived_astro.genes.annot	Psychencode_fetal_topdecile	ExN2	5676	0.023902	0.010381	0.010658	0.127896
clustering_global	iPSC_derived_astro.genes.annot	Psychencode_fetal_topdecile	ExN3	5639	-0.00073797	0.010492	0.52804	0.884976
clustering_global	iPSC_derived_astro.genes.annot	Psychencode_fetal_topdecile	InN2	5122	-0.0092403	0.011022	0.79909	0.958908
clustering_global	iPSC_derived_astro.genes.annot	Psychencode_fetal_topdecile	InN1	3941	-0.0069287	0.012528	0.70989	0.896703
clustering_global	iPSC_derived_astro.genes.annot	Psychencode_fetal_topdecile	IPC1	5717	-0.0052009	0.010325	0.69277	0.896703
clustering_global	iPSC_derived_astro.genes.annot	Psychencode_fetal_topdecile	IPC2	5675	-0.013687	0.010497	0.90385	0.97324
clustering_global	iPSC_derived_astro.genes.annot	Psychencode_fetal_topdecile	Microglia	5562	0.018359	0.010614	0.041846	0.265668
clustering_global	iPSC_derived_astro.genes.annot	Psychencode_fetal_topdecile	NasN1	3859	0.0047236	0.012739	0.3554	0.884976
clustering_global	iPSC_derived_astro.genes.annot	Psychencode_fetal_topdecile	NasN3	4502	-0.02236	0.011581	0.97324	0.97324
clustering_global	iPSC_derived_astro.genes.annot	Psychencode_fetal_topdecile	NasN2	3834	-0.013693	0.012744	0.85869	0.97324
clustering_global	iPSC_derived_astro.genes.annot	Psychencode_fetal_topdecile	NasN6	4022	-0.0016277	0.01219	0.55311	0.884976
clustering_global	iPSC_derived_astro.genes.annot	Psychencode_fetal_topdecile	NasN4	3741	0.0007189	0.013	0.47795	0.884976
clustering_global	iPSC_derived_astro.genes.annot	Psychencode_fetal_topdecile	NasN5	3648	-0.019814	0.013237	0.93277	0.97324
clustering_global	iPSC_derived_astro.genes.annot	Psychencode_fetal_topdecile	NEPRGC1	5684	0.0025471	0.010427	0.4035	0.884976
clustering_global	iPSC_derived_astro.genes.annot	Psychencode_fetal_topdecile	NEPRGC4	5514	0.026767	0.010462	0.0052585	0.126204
clustering_global	iPSC_derived_astro.genes.annot	Psychencode_fetal_topdecile	NEPRGC2	5629	0.017792	0.010447	0.044278	0.265668
clustering_global	iPSC_derived_astro.genes.annot	Psychencode_fetal_topdecile	NEPRGC3	5595	0.011783	0.010366	0.12783	0.438274
clustering_global	iPSC_derived_astro.genes.annot	Psychencode_fetal_topdecile	OPC2	5658	0.0017961	0.01045	0.43177	0.884976
clustering_global	iPSC_derived_astro.genes.annot	Psychencode_fetal_topdecile	OPC1	5615	-0.0027971	0.010483	0.6052	0.896703
clustering_global	iPSC_derived_astro.genes.annot	Psychencode_fetal_topdecile	Oligo	5587	-0.0041765	0.010462	0.65513	0.896703
clustering_global	iPSC_derived_astro.genes.annot	Psychencode_fetal_topdecile	Pericyte	5652	0.014126	0.010465	0.088555	0.425064
clustering_l	iPSC_derived_astro.genes.annot	Psychencode_adult_topdecile	ExN	2225	0.00121	0.016368	0.47054	0.585143
clustering_l	iPSC_derived_astro.genes.annot	Psychencode_adult_topdecile	InN	2194	0.018675	0.016631	0.13075	0.464027
clustering_l	iPSC_derived_astro.genes.annot	Psychencode_adult_topdecile	Oligo	2203	0.015377	0.016385	0.17401	0.464027
clustering_l	iPSC_derived_astro.genes.annot	Psychencode_adult_topdecile	Astro	2197	0.0086078	0.016492	0.30086	0.585143
clustering_l	iPSC_derived_astro.genes.annot	Psychencode_adult_topdecile	OPC	2181	-0.0065016	0.016626	0.65212	0.65212
clustering_l	iPSC_derived_astro.genes.annot	Psychencode_adult_topdecile	VSMC	2200	0.0030776	0.016027	0.42386	0.585143
clustering_l	iPSC_derived_astro.genes.annot	Psychencode_adult_topdecile	Endo	2223	-0.0004921	0.016351	0.512	0.585143
clustering_l	iPSC_derived_astro.genes.annot	Psychencode_adult_topdecile	Microglia	2196	0.026372	0.016179	0.051547	0.412376
clustering_l	iPSC_derived_astro.genes.annot	Psychencode_fetal_topdecile	Astro	5688	0.0069214	0.010486	0.25462	0.851776
clustering_l	iPSC_derived_astro.genes.annot	Psychencode_fetal_topdecile	Endo	5650	0.0014308	0.01051	0.44586	0.851776
clustering_l	iPSC_derived_astro.genes.annot	Psychencode_fetal_topdecile	ExN1	5594	9.2203e-05	0.010839	0.49661	0.851776
clustering_l	iPSC_derived_astro.genes.annot	Psychencode_fetal_topdecile	ExN2	5676	0.020907	0.010429	0.022498	0.25656
clustering_l	iPSC_derived_astro.genes.annot	Psychencode_fetal_topdecile	ExN3	5639	-0.0030842	0.010539	0.6151	0.908979
clustering_l	iPSC_derived_astro.genes.annot	Psychencode_fetal_topdecile	InN2	5122	-0.006041	0.011072	0.70734	0.918657
clustering_l	iPSC_derived_astro.genes.annot	Psychencode_fetal_topdecile	InN1	3941	-0.0046413	0.012585	0.64386	0.908979
clustering_l	iPSC_derived_astro.genes.annot	Psychencode_fetal_topdecile	IPC1	5717	-0.0062707	0.010372	0.72727	0.918657
clustering_l	iPSC_derived_astro.genes.annot	Psychencode_fetal_topdecile	IPC2	5675	-0.010018	0.010545	0.82895	0.947371
clustering_l	iPSC_derived_astro.genes.annot	Psychencode_fetal_topdecile	Microglia	5562	0.015131	0.010662	0.07794	0.332184
clustering_l	iPSC_derived_astro.genes.annot	Psychencode_fetal_topdecile	NasN1	3859	0.0012072	0.012797	0.46242	0.851776
clustering_l	iPSC_derived_astro.genes.annot	Psychencode_fetal_topdecile	NasN3	4502	-0.021782	0.011634	0.96941	0.97215
clustering_l	iPSC_derived_astro.genes.annot	Psychencode_fetal_topdecile	NasN2	3834	-0.016037	0.012802	0.89484	0.97215
clustering_l	iPSC_derived_astro.genes.annot	Psychencode_fetal_topdecile	NasN6	4022	-0.00063011	0.012246	0.52052	0.851776
clustering_l	iPSC_derived_astro.genes.annot	Psychencode_fetal_topdecile	NasN4	3741	0.003039	0.013059	0.40799	0.851776
clustering_l	iPSC_derived_astro.genes.annot	Psychencode_fetal_topdecile	NasN5	3648	-0.025443	0.013297	0.97215	0.97215
clustering_l	iPSC_derived_astro.genes.annot	Psychencode_fetal_topdecile	NEPRGC1	5684	0.0013192	0.010474	0.44989	0.851776
clustering_l	iPSC_derived_astro.genes.annot	Psychencode_fetal_topdecile	NEPRGC4	5514	0.025716	0.01051	0.0072076	0.172982
clustering_l	iPSC_derived_astro.genes.annot	Psychencode_fetal_topdecile	NEPRGC2	5629	0.019427	0.010494	0.03207	0.25656
clustering_l	iPSC_derived_astro.genes.annot	Psychencode_fetal_topdecile	NEPRGC3	5595	0.014421	0.010413	0.083046	0.332184
clustering_l	iPSC_derived_astro.genes.annot	Psychencode_fetal_topdecile	OPC2	5658	0.0034059	0.010497	0.3728	0.851776
clustering_l	iPSC_derived_astro.genes.annot	Psychencode_fetal_topdecile	OPC1	5615	-0.00085504	0.010531	0.53236	0.851776
clustering_l	iPSC_derived_astro.genes.annot	Psychencode_fetal_topdecile	Oligo	5587	-0.0089234	0.010509	0.80208	0.947371
clustering_l	iPSC_derived_astro.genes.annot	Psychencode_fetal_topdecile	Pericyte	5652	0.017485	0.010513	0.048141	0.288846
clustering_r	iPSC_derived_astro.genes.annot	Psychencode_adult_topdecile	ExN	2225	0.0074787	0.016259	0.32277	0.36888
clustering_r	iPSC_derived_astro.genes.annot	Psychencode_adult_topdecile	InN	2194	0.021055	0.016521	0.10126	0.270027
clustering_r	iPSC_derived_astro.genes.annot	Psychencode_adult_topdecile	Oligo	2203	0.023262	0.016277	0.076482	0.270027
clustering_r	iPSC_derived_astro.genes.annot	Psychencode_adult_topdecile	Astro	2197	0.015376	0.016383	0.17399	0.34798
clustering_r	iPSC_derived_astro.genes.annot	Psychencode_adult_topdecile	OPC	2181	0.0079247	0.016516	0.31568	0.36888
clustering_r	iPSC_derived_astro.genes.annot	Psychencode_adult_topdecile	VSMC	2200	0.01198	0.015921	0.22589	0.361424
clustering_r	iPSC_derived_astro.genes.annot	Psychencode_adult_topdecile	Endo	2223	-0.011751	0.016243	0.76531	0.76531
clustering_r	iPSC_derived_astro.genes.annot	Psychencode_adult_topdecile	Microglia	2196	0.032943	0.016071	0.020194	0.161552
clustering_r	iPSC_derived_astro.genes.annot	Psychencode_fetal_topdecile	Astro	5688	0.018549	0.010417	0.037485	0.22491
clustering_r	iPSC_derived_astro.genes.annot	Psychencode_fetal_topdecile	Endo	5650	0.004181	0.01044	0.34441	0.75144
clustering_r	iPSC_derived_astro.genes.annot	Psychencode_fetal_topdecile	ExN1	5594	-0.0012498	0.010767	0.5462	0.8193
clustering_r	iPSC_derived_astro.genes.annot	Psychencode_fetal_topdecile	ExN2	5676	0.022494	0.010359	0.014956	0.179472
clustering_r	iPSC_derived_astro.genes.annot	Psychencode_fetal_topdecile	ExN3	5639	-0.00094257	0.01047	0.53587	0.8193
clustering_r	iPSC_derived_astro.genes.annot	Psychencode_fetal_topdecile	InN2	5122	-0.01301	0.010998	0.88157	0.95787
clustering_r	iPSC_derived_astro.genes.annot	Psychencode_fetal_topdecile	InN1	3941	-0.0057069	0.012502	0.67598	0.901307
clustering_r	iPSC_derived_astro.genes.annot	Psychencode_fetal_topdecile	IPC1	5717	-0.0032459	0.010304	0.62363	0.880419
clustering_r	iPSC_derived_astro.genes.annot	Psychencode_fetal_topdecile	IPC2	5675	-0.015971	0.010475	0.93632	0.95787
clustering_r	iPSC_derived_astro.genes.annot	Psychencode_fetal_topdecile	Microglia	5562	0.020891	0.010592	0.024284	0.194272
clustering_r	iPSC_derived_astro.genes.annot	Psychencode_fetal_topdecile	NasN1	3859	0.0085398	0.012713	0.25087	0.75144
clustering_r	iPSC_derived_astro.genes.annot	Psychencode_fetal_topdecile	NasN3	4502	-0.019954	0.011557	0.95787	0.95787
clustering_r	iPSC_derived_astro.genes.annot	Psychencode_fetal_topdecile	NasN2	3834	-0.011567	0.012717	0.81847	0.935394
clustering_r	iPSC_derived_astro.genes.annot	Psychencode_fetal_topdecile	NasN6	4022	-0.00085791	0.012165	0.52811	0.8193
clustering_r	iPSC_derived_astro.genes.annot	Psychencode_fetal_topdecile	NasN4	3741	0.00021719	0.012973	0.49332	0.8193
clustering_r	iPSC_derived_astro.genes.annot	Psychencode_fetal_topdecile	NasN5	3648	-0.010625	0.01321	0.78938	0.935394
clustering_r	iPSC_derived_astro.genes.annot	Psychencode_fetal_topdecile	NEPRGC1	5684	0.004197	0.010405	0.34334	0.75144
clustering_r	iPSC_derived_astro.genes.annot	Psychencode_fetal_topdecile	NEPRGC4	5514	0.029965	0.01044	0.002052	0.049248
clustering_r	iPSC_derived_astro.genes.annot	Psychencode_fetal_topdecile	NEPRGC2	5629	0.015629	0.010425	0.066916	0.321197
clustering_r	iPSC_derived_astro.genes.annot	Psychencode_fetal_topdecile	NEPRGC3	5595	0.011226	0.010344	0.1389	0.476229
clustering_r	iPSC_derived_astro.genes.annot	Psychencode_fetal_topdecile	OPC2	5658	0.0043506	0.010428	0.33826	0.75144
clustering_r	iPSC_derived_astro.genes.annot	Psychencode_fetal_topdecile	OPC1	5615	-0.0059955	0.010461	0.71672	0.905331
clustering_r	iPSC_derived_astro.genes.annot	Psychencode_fetal_topdecile	Oligo	5587	0.002914	0.01044	0.39008	0.78016
clustering_r	iPSC_derived_astro.genes.annot	Psychencode_fetal_topdecile	Pericyte	5652	0.014488	0.010444	0.082683	0.330732
degree_global	iPSC_derived_astro.genes.annot	Psychencode_adult_topdecile	ExN	2225	0.0078095	0.016304	0.31598	0.49428
degree_global	iPSC_derived_astro.genes.annot	Psychencode_adult_topdecile	InN	2194	0.019942	0.016567	0.11435	0.4574
degree_global	iPSC_derived_astro.genes.annot	Psychencode_adult_topdecile	Oligo	2203	0.014903	0.016322	0.1806	0.4816
degree_global	iPSC_derived_astro.genes.annot	Psychencode_adult_topdecile	Astro	2197	0.0054211	0.016428	0.37071	0.49428
degree_global	iPSC_derived_astro.genes.annot	Psychencode_adult_topdecile	OPC	2181	-0.00074844	0.016562	0.51802	0.592023
degree_global	iPSC_derived_astro.genes.annot	Psychencode_adult_topdecile	VSMC	2200	0.0095613	0.015965	0.27463	0.49428
degree_global	iPSC_derived_astro.genes.annot	Psychencode_adult_topdecile	Endo	2223	-0.012074	0.016287	0.77075	0.77075
degree_global	iPSC_derived_astro.genes.annot	Psychencode_adult_topdecile	Microglia	2196	0.028568	0.016116	0.038143	0.305144
degree_global	iPSC_derived_astro.genes.annot	Psychencode_fetal_topdecile	Astro	5688	0.011851	0.010446	0.12828	0.439817
degree_global	iPSC_derived_astro.genes.annot	Psychencode_fetal_topdecile	Endo	5650	-0.0011721	0.010469	0.54457	0.871312
degree_global	iPSC_derived_astro.genes.annot	Psychencode_fetal_topdecile	ExN1	5594	0.00050434	0.010797	0.48137	0.871312
degree_global	iPSC_derived_astro.genes.annot	Psychencode_fetal_topdecile	ExN2	5676	0.022891	0.010388	0.013779	0.165348
degree_global	iPSC_derived_astro.genes.annot	Psychencode_fetal_topdecile	ExN3	5639	-0.0010623	0.010499	0.5403	0.871312
degree_global	iPSC_derived_astro.genes.annot	Psychencode_fetal_topdecile	InN2	5122	-0.0082469	0.011029	0.77269	0.883074
degree_global	iPSC_derived_astro.genes.annot	Psychencode_fetal_topdecile	InN1	3941	-0.0075009	0.012536	0.72519	0.883074
degree_global	iPSC_derived_astro.genes.annot	Psychencode_fetal_topdecile	IPC1	5717	-0.0038445	0.010332	0.64509	0.883074
degree_global	iPSC_derived_astro.genes.annot	Psychencode_fetal_topdecile	IPC2	5675	-0.013952	0.010504	0.90794	0.94594
degree_global	iPSC_derived_astro.genes.annot	Psychencode_fetal_topdecile	Microglia	5562	0.016492	0.010621	0.060239	0.32232
degree_global	iPSC_derived_astro.genes.annot	Psychencode_fetal_topdecile	NasN1	3859	0.0034194	0.012748	0.39426	0.871312
degree_global	iPSC_derived_astro.genes.annot	Psychencode_fetal_topdecile	NasN3	4502	-0.018621	0.011589	0.94594	0.94594
degree_global	iPSC_derived_astro.genes.annot	Psychencode_fetal_topdecile	NasN2	3834	-0.0091693	0.012752	0.76394	0.883074
degree_global	iPSC_derived_astro.genes.annot	Psychencode_fetal_topdecile	NasN6	4022	-0.0010968	0.012198	0.53582	0.871312
degree_global	iPSC_derived_astro.genes.annot	Psychencode_fetal_topdecile	NasN4	3741	0.00067617	0.013008	0.47927	0.871312
degree_global	iPSC_derived_astro.genes.annot	Psychencode_fetal_topdecile	NasN5	3648	-0.019655	0.013246	0.93107	0.94594
degree_global	iPSC_derived_astro.genes.annot	Psychencode_fetal_topdecile	NEPRGC1	5684	0.0031073	0.010433	0.38292	0.871312
degree_global	iPSC_derived_astro.genes.annot	Psychencode_fetal_topdecile	NEPRGC4	5514	0.025266	0.010469	0.0079043	0.165348
degree_global	iPSC_derived_astro.genes.annot	Psychencode_fetal_topdecile	NEPRGC2	5629	0.016537	0.010454	0.056833	0.32232
degree_global	iPSC_derived_astro.genes.annot	Psychencode_fetal_topdecile	NEPRGC3	5595	0.011902	0.010373	0.12561	0.439817
degree_global	iPSC_derived_astro.genes.annot	Psychencode_fetal_topdecile	OPC2	5658	0.0035951	0.010456	0.36549	0.871312
degree_global	iPSC_derived_astro.genes.annot	Psychencode_fetal_topdecile	OPC1	5615	-0.0026796	0.01049	0.60081	0.883074
degree_global	iPSC_derived_astro.genes.annot	Psychencode_fetal_topdecile	Oligo	5587	-0.0070009	0.010469	0.74817	0.883074
degree_global	iPSC_derived_astro.genes.annot	Psychencode_fetal_topdecile	Pericyte	5652	0.015681	0.010472	0.06715	0.32232
contralateral_degree_global	iPSC_derived_astro.genes.annot	Psychencode_adult_topdecile	ExN	2225	0.0075944	0.01628	0.32044	0.520512
contralateral_degree_global	iPSC_derived_astro.genes.annot	Psychencode_adult_topdecile	InN	2194	0.022074	0.016543	0.09105	0.3642
contralateral_degree_global	iPSC_derived_astro.genes.annot	Psychencode_adult_topdecile	Oligo	2203	0.015879	0.016298	0.16495	0.439867
contralateral_degree_global	iPSC_derived_astro.genes.annot	Psychencode_adult_topdecile	Astro	2197	0.0039509	0.016404	0.40484	0.539787
contralateral_degree_global	iPSC_derived_astro.genes.annot	Psychencode_adult_topdecile	OPC	2181	-0.0022906	0.016538	0.55508	0.634377
contralateral_degree_global	iPSC_derived_astro.genes.annot	Psychencode_adult_topdecile	VSMC	2200	0.0072197	0.015942	0.32532	0.520512
contralateral_degree_global	iPSC_derived_astro.genes.annot	Psychencode_adult_topdecile	Endo	2223	-0.012491	0.016263	0.77876	0.77876
contralateral_degree_global	iPSC_derived_astro.genes.annot	Psychencode_adult_topdecile	Microglia	2196	0.028411	0.016092	0.038745	0.30996
contralateral_degree_global	iPSC_derived_astro.genes.annot	Psychencode_fetal_topdecile	Astro	5688	0.012541	0.01043	0.11461	0.429223
contralateral_degree_global	iPSC_derived_astro.genes.annot	Psychencode_fetal_topdecile	Endo	5650	-0.0038588	0.010454	0.64399	0.918149
contralateral_degree_global	iPSC_derived_astro.genes.annot	Psychencode_fetal_topdecile	ExN1	5594	0.0018486	0.010781	0.43193	0.911966
contralateral_degree_global	iPSC_derived_astro.genes.annot	Psychencode_fetal_topdecile	ExN2	5676	0.022801	0.010373	0.013973	0.167676
contralateral_degree_global	iPSC_derived_astro.genes.annot	Psychencode_fetal_topdecile	ExN3	5639	0.00047645	0.010483	0.48188	0.911966
contralateral_degree_global	iPSC_derived_astro.genes.annot	Psychencode_fetal_topdecile	InN2	5122	-0.0075828	0.011013	0.75445	0.918149
contralateral_degree_global	iPSC_derived_astro.genes.annot	Psychencode_fetal_topdecile	InN1	3941	-0.0092642	0.012518	0.77037	0.918149
contralateral_degree_global	iPSC_derived_astro.genes.annot	Psychencode_fetal_topdecile	IPC1	5717	-0.0042926	0.010317	0.66132	0.918149
contralateral_degree_global	iPSC_derived_astro.genes.annot	Psychencode_fetal_topdecile	IPC2	5675	-0.014122	0.010489	0.91091	0.94521
contralateral_degree_global	iPSC_derived_astro.genes.annot	Psychencode_fetal_topdecile	Microglia	5562	0.015447	0.010606	0.07263	0.429223
contralateral_degree_global	iPSC_derived_astro.genes.annot	Psychencode_fetal_topdecile	NasN1	3859	0.00059641	0.012729	0.48131	0.911966
contralateral_degree_global	iPSC_derived_astro.genes.annot	Psychencode_fetal_topdecile	NasN3	4502	-0.018516	0.011572	0.94521	0.94521
contralateral_degree_global	iPSC_derived_astro.genes.annot	Psychencode_fetal_topdecile	NasN2	3834	-0.010871	0.012734	0.80338	0.918149
contralateral_degree_global	iPSC_derived_astro.genes.annot	Psychencode_fetal_topdecile	NasN6	4022	-0.00016022	0.01218	0.50525	0.911966
contralateral_degree_global	iPSC_derived_astro.genes.annot	Psychencode_fetal_topdecile	NasN4	3741	-0.0010425	0.012989	0.53198	0.911966
contralateral_degree_global	iPSC_derived_astro.genes.annot	Psychencode_fetal_topdecile	NasN5	3648	-0.020153	0.013227	0.9362	0.94521
contralateral_degree_global	iPSC_derived_astro.genes.annot	Psychencode_fetal_topdecile	NEPRGC1	5684	0.0025883	0.010418	0.4019	0.911966
contralateral_degree_global	iPSC_derived_astro.genes.annot	Psychencode_fetal_topdecile	NEPRGC4	5514	0.023523	0.010454	0.012222	0.167676
contralateral_degree_global	iPSC_derived_astro.genes.annot	Psychencode_fetal_topdecile	NEPRGC2	5629	0.016267	0.010438	0.059571	0.429223
contralateral_degree_global	iPSC_derived_astro.genes.annot	Psychencode_fetal_topdecile	NEPRGC3	5595	0.011905	0.010357	0.12519	0.429223
contralateral_degree_global	iPSC_derived_astro.genes.annot	Psychencode_fetal_topdecile	OPC2	5658	0.0027009	0.010441	0.39794	0.911966
contralateral_degree_global	iPSC_derived_astro.genes.annot	Psychencode_fetal_topdecile	OPC1	5615	-0.00226	0.010475	0.58541	0.918149
contralateral_degree_global	iPSC_derived_astro.genes.annot	Psychencode_fetal_topdecile	Oligo	5587	-0.0078153	0.010453	0.77266	0.918149
contralateral_degree_global	iPSC_derived_astro.genes.annot	Psychencode_fetal_topdecile	Pericyte	5652	0.012649	0.010457	0.11322	0.429223
ipsilateral_degree_global	iPSC_derived_astro.genes.annot	Psychencode_adult_topdecile	ExN	2225	0.0077787	0.016329	0.31691	0.497173
ipsilateral_degree_global	iPSC_derived_astro.genes.annot	Psychencode_adult_topdecile	InN	2194	0.016928	0.016592	0.15382	0.48376
ipsilateral_degree_global	iPSC_derived_astro.genes.annot	Psychencode_adult_topdecile	Oligo	2203	0.012182	0.016347	0.22806	0.48376
ipsilateral_degree_global	iPSC_derived_astro.genes.annot	Psychencode_adult_topdecile	Astro	2197	0.0053349	0.016454	0.37288	0.497173
ipsilateral_degree_global	iPSC_derived_astro.genes.annot	Psychencode_adult_topdecile	OPC	2181	0.00020112	0.016587	0.49516	0.565897
ipsilateral_degree_global	iPSC_derived_astro.genes.annot	Psychencode_adult_topdecile	VSMC	2200	0.011197	0.01599	0.24188	0.48376
ipsilateral_degree_global	iPSC_derived_astro.genes.annot	Psychencode_adult_topdecile	Endo	2223	-0.012465	0.016312	0.77761	0.77761
ipsilateral_degree_global	iPSC_derived_astro.genes.annot	Psychencode_adult_topdecile	Microglia	2196	0.028086	0.01614	0.040925	0.3274
ipsilateral_degree_global	iPSC_derived_astro.genes.annot	Psychencode_fetal_topdecile	Astro	5688	0.011661	0.010462	0.13251	0.45432
ipsilateral_degree_global	iPSC_derived_astro.genes.annot	Psychencode_fetal_topdecile	Endo	5650	0.0018665	0.010485	0.42936	0.85872
ipsilateral_degree_global	iPSC_derived_astro.genes.annot	Psychencode_fetal_topdecile	ExN1	5594	-0.001598	0.010813	0.55874	0.885221
ipsilateral_degree_global	iPSC_derived_astro.genes.annot	Psychencode_fetal_topdecile	ExN2	5676	0.022953	0.010404	0.013686	0.164232
ipsilateral_degree_global	iPSC_derived_astro.genes.annot	Psychencode_fetal_topdecile	ExN3	5639	-0.0022925	0.010515	0.5863	0.885221
ipsilateral_degree_global	iPSC_derived_astro.genes.annot	Psychencode_fetal_topdecile	InN2	5122	-0.0096051	0.011046	0.80773	0.92312
ipsilateral_degree_global	iPSC_derived_astro.genes.annot	Psychencode_fetal_topdecile	InN1	3941	-0.0057492	0.012555	0.67649	0.885221
ipsilateral_degree_global	iPSC_derived_astro.genes.annot	Psychencode_fetal_topdecile	IPC1	5717	-0.0034827	0.010348	0.63178	0.885221
ipsilateral_degree_global	iPSC_derived_astro.genes.annot	Psychencode_fetal_topdecile	IPC2	5675	-0.013533	0.01052	0.90084	0.95187
ipsilateral_degree_global	iPSC_derived_astro.genes.annot	Psychencode_fetal_topdecile	Microglia	5562	0.017537	0.010637	0.049613	0.257189
ipsilateral_degree_global	iPSC_derived_astro.genes.annot	Psychencode_fetal_topdecile	NasN1	3859	0.0049565	0.012767	0.34893	0.837432
ipsilateral_degree_global	iPSC_derived_astro.genes.annot	Psychencode_fetal_topdecile	NasN3	4502	-0.019305	0.011607	0.95187	0.95187
ipsilateral_degree_global	iPSC_derived_astro.genes.annot	Psychencode_fetal_topdecile	NasN2	3834	-0.0085217	0.012772	0.74769	0.897228
ipsilateral_degree_global	iPSC_derived_astro.genes.annot	Psychencode_fetal_topdecile	NasN6	4022	-0.002271	0.012217	0.57373	0.885221
ipsilateral_degree_global	iPSC_derived_astro.genes.annot	Psychencode_fetal_topdecile	NasN4	3741	0.0024664	0.013028	0.42492	0.85872
ipsilateral_degree_global	iPSC_derived_astro.genes.annot	Psychencode_fetal_topdecile	NasN5	3648	-0.01828	0.013266	0.91588	0.95187
ipsilateral_degree_global	iPSC_derived_astro.genes.annot	Psychencode_fetal_topdecile	NEPRGC1	5684	0.004252	0.010449	0.34203	0.837432
ipsilateral_degree_global	iPSC_derived_astro.genes.annot	Psychencode_fetal_topdecile	NEPRGC4	5514	0.026769	0.010485	0.0053407	0.128177
ipsilateral_degree_global	iPSC_derived_astro.genes.annot	Psychencode_fetal_topdecile	NEPRGC2	5629	0.016867	0.010469	0.053581	0.257189
ipsilateral_degree_global	iPSC_derived_astro.genes.annot	Psychencode_fetal_topdecile	NEPRGC3	5595	0.01217	0.010388	0.1207	0.45432
ipsilateral_degree_global	iPSC_derived_astro.genes.annot	Psychencode_fetal_topdecile	OPC2	5658	0.00429	0.010472	0.34103	0.837432
ipsilateral_degree_global	iPSC_derived_astro.genes.annot	Psychencode_fetal_topdecile	OPC1	5615	-0.0031001	0.010506	0.61603	0.885221
ipsilateral_degree_global	iPSC_derived_astro.genes.annot	Psychencode_fetal_topdecile	Oligo	5587	-0.0055223	0.010485	0.7008	0.885221
ipsilateral_degree_global	iPSC_derived_astro.genes.annot	Psychencode_fetal_topdecile	Pericyte	5652	0.018159	0.010488	0.041696	0.257189
ipsilateral_degree_l	iPSC_derived_astro.genes.annot	Psychencode_adult_topdecile	ExN	2225	0.0074165	0.016367	0.32523	0.534693
ipsilateral_degree_l	iPSC_derived_astro.genes.annot	Psychencode_adult_topdecile	InN	2194	0.011712	0.016631	0.24064	0.534693
ipsilateral_degree_l	iPSC_derived_astro.genes.annot	Psychencode_adult_topdecile	Oligo	2203	0.0084216	0.016385	0.30363	0.534693
ipsilateral_degree_l	iPSC_derived_astro.genes.annot	Psychencode_adult_topdecile	Astro	2197	0.0055937	0.016492	0.36724	0.534693
ipsilateral_degree_l	iPSC_derived_astro.genes.annot	Psychencode_adult_topdecile	OPC	2181	-0.0056263	0.016626	0.63247	0.63247
ipsilateral_degree_l	iPSC_derived_astro.genes.annot	Psychencode_adult_topdecile	VSMC	2200	0.0040183	0.016027	0.40102	0.534693
ipsilateral_degree_l	iPSC_derived_astro.genes.annot	Psychencode_adult_topdecile	Endo	2223	-0.0044768	0.01635	0.60788	0.63247
ipsilateral_degree_l	iPSC_derived_astro.genes.annot	Psychencode_adult_topdecile	Microglia	2196	0.026521	0.016178	0.050573	0.404584
ipsilateral_degree_l	iPSC_derived_astro.genes.annot	Psychencode_fetal_topdecile	Astro	5688	0.006989	0.010486	0.25254	0.79792
ipsilateral_degree_l	iPSC_derived_astro.genes.annot	Psychencode_fetal_topdecile	Endo	5650	0.00080764	0.010509	0.46937	0.79792
ipsilateral_degree_l	iPSC_derived_astro.genes.annot	Psychencode_fetal_topdecile	ExN1	5594	0.00055605	0.010838	0.47954	0.79792
ipsilateral_degree_l	iPSC_derived_astro.genes.annot	Psychencode_fetal_topdecile	ExN2	5676	0.022239	0.010428	0.016483	0.197796
ipsilateral_degree_l	iPSC_derived_astro.genes.annot	Psychencode_fetal_topdecile	ExN3	5639	0.0002185	0.010539	0.49173	0.79792
ipsilateral_degree_l	iPSC_derived_astro.genes.annot	Psychencode_fetal_topdecile	InN2	5122	-0.004113	0.011071	0.64487	0.840114
ipsilateral_degree_l	iPSC_derived_astro.genes.annot	Psychencode_fetal_topdecile	InN1	3941	-0.0026287	0.012585	0.58273	0.822678
ipsilateral_degree_l	iPSC_derived_astro.genes.annot	Psychencode_fetal_topdecile	IPC1	5717	-0.0044226	0.010372	0.66509	0.840114
ipsilateral_degree_l	iPSC_derived_astro.genes.annot	Psychencode_fetal_topdecile	IPC2	5675	-0.0098225	0.010545	0.8242	0.931309
ipsilateral_degree_l	iPSC_derived_astro.genes.annot	Psychencode_fetal_topdecile	Microglia	5562	0.013874	0.010662	0.096595	0.38638
ipsilateral_degree_l	iPSC_derived_astro.genes.annot	Psychencode_fetal_topdecile	NasN1	3859	4.1591e-05	0.012797	0.4987	0.79792
ipsilateral_degree_l	iPSC_derived_astro.genes.annot	Psychencode_fetal_topdecile	NasN3	4502	-0.017968	0.011634	0.93876	0.95726
ipsilateral_degree_l	iPSC_derived_astro.genes.annot	Psychencode_fetal_topdecile	NasN2	3834	-0.012164	0.012801	0.82901	0.931309
ipsilateral_degree_l	iPSC_derived_astro.genes.annot	Psychencode_fetal_topdecile	NasN6	4022	0.00062025	0.012245	0.4798	0.79792
ipsilateral_degree_l	iPSC_derived_astro.genes.annot	Psychencode_fetal_topdecile	NasN4	3741	0.0053969	0.013058	0.3397	0.79792
ipsilateral_degree_l	iPSC_derived_astro.genes.annot	Psychencode_fetal_topdecile	NasN5	3648	-0.022868	0.013297	0.95726	0.95726
ipsilateral_degree_l	iPSC_derived_astro.genes.annot	Psychencode_fetal_topdecile	NEPRGC1	5684	0.0029459	0.010474	0.38925	0.79792
ipsilateral_degree_l	iPSC_derived_astro.genes.annot	Psychencode_fetal_topdecile	NEPRGC4	5514	0.023553	0.010509	0.01251	0.197796
ipsilateral_degree_l	iPSC_derived_astro.genes.annot	Psychencode_fetal_topdecile	NEPRGC2	5629	0.019715	0.010494	0.030142	0.241136
ipsilateral_degree_l	iPSC_derived_astro.genes.annot	Psychencode_fetal_topdecile	NEPRGC3	5595	0.015434	0.010412	0.06914	0.331872
ipsilateral_degree_l	iPSC_derived_astro.genes.annot	Psychencode_fetal_topdecile	OPC2	5658	0.0029405	0.010497	0.38969	0.79792
ipsilateral_degree_l	iPSC_derived_astro.genes.annot	Psychencode_fetal_topdecile	OPC1	5615	-0.002173	0.01053	0.58174	0.822678
ipsilateral_degree_l	iPSC_derived_astro.genes.annot	Psychencode_fetal_topdecile	Oligo	5587	-0.01106	0.010509	0.8537	0.931309
ipsilateral_degree_l	iPSC_derived_astro.genes.annot	Psychencode_fetal_topdecile	Pericyte	5652	0.017459	0.010513	0.048383	0.290298
ipsilateral_degree_r	iPSC_derived_astro.genes.annot	Psychencode_adult_topdecile	ExN	2225	0.0073437	0.016275	0.32592	0.374514
ipsilateral_degree_r	iPSC_derived_astro.genes.annot	Psychencode_adult_topdecile	InN	2194	0.017554	0.016538	0.14424	0.32044
ipsilateral_degree_r	iPSC_derived_astro.genes.annot	Psychencode_adult_topdecile	Oligo	2203	0.016188	0.016293	0.16022	0.32044
ipsilateral_degree_r	iPSC_derived_astro.genes.annot	Psychencode_adult_topdecile	Astro	2197	0.0073188	0.016399	0.3277	0.374514
ipsilateral_degree_r	iPSC_derived_astro.genes.annot	Psychencode_adult_topdecile	OPC	2181	0.0079299	0.016533	0.31574	0.374514
ipsilateral_degree_r	iPSC_derived_astro.genes.annot	Psychencode_adult_topdecile	VSMC	2200	0.017593	0.015937	0.13482	0.32044
ipsilateral_degree_r	iPSC_derived_astro.genes.annot	Psychencode_adult_topdecile	Endo	2223	-0.015962	0.016258	0.83689	0.83689
ipsilateral_degree_r	iPSC_derived_astro.genes.annot	Psychencode_adult_topdecile	Microglia	2196	0.033773	0.016087	0.017894	0.143152
ipsilateral_degree_r	iPSC_derived_astro.genes.annot	Psychencode_fetal_topdecile	Astro	5688	0.017151	0.010427	0.05	0.24
ipsilateral_degree_r	iPSC_derived_astro.genes.annot	Psychencode_fetal_topdecile	Endo	5650	0.0026497	0.01045	0.39992	0.868788
ipsilateral_degree_r	iPSC_derived_astro.genes.annot	Psychencode_fetal_topdecile	ExN1	5594	-0.0020386	0.010778	0.57501	0.868788
ipsilateral_degree_r	iPSC_derived_astro.genes.annot	Psychencode_fetal_topdecile	ExN2	5676	0.019237	0.01037	0.031793	0.24
ipsilateral_degree_r	iPSC_derived_astro.genes.annot	Psychencode_fetal_topdecile	ExN3	5639	-0.0010759	0.01048	0.54088	0.868788
ipsilateral_degree_r	iPSC_derived_astro.genes.annot	Psychencode_fetal_topdecile	InN2	5122	-0.011844	0.011009	0.859	0.937091
ipsilateral_degree_r	iPSC_derived_astro.genes.annot	Psychencode_fetal_topdecile	InN1	3941	-0.0063807	0.012514	0.69493	0.868788
ipsilateral_degree_r	iPSC_derived_astro.genes.annot	Psychencode_fetal_topdecile	IPC1	5717	-0.0032291	0.010314	0.62289	0.868788
ipsilateral_degree_r	iPSC_derived_astro.genes.annot	Psychencode_fetal_topdecile	IPC2	5675	-0.016029	0.010486	0.93683	0.95962
ipsilateral_degree_r	iPSC_derived_astro.genes.annot	Psychencode_fetal_topdecile	Microglia	5562	0.020062	0.010602	0.029229	0.24
ipsilateral_degree_r	iPSC_derived_astro.genes.annot	Psychencode_fetal_topdecile	NasN1	3859	0.0041994	0.012725	0.3707	0.868788
ipsilateral_degree_r	iPSC_derived_astro.genes.annot	Psychencode_fetal_topdecile	NasN3	4502	-0.020202	0.011568	0.95962	0.95962
ipsilateral_degree_r	iPSC_derived_astro.genes.annot	Psychencode_fetal_topdecile	NasN2	3834	-0.0075709	0.01273	0.72399	0.868788
ipsilateral_degree_r	iPSC_derived_astro.genes.annot	Psychencode_fetal_topdecile	NasN6	4022	-0.0036431	0.012177	0.6176	0.868788
ipsilateral_degree_r	iPSC_derived_astro.genes.annot	Psychencode_fetal_topdecile	NasN4	3741	-0.0027664	0.012985	0.58435	0.868788
ipsilateral_degree_r	iPSC_derived_astro.genes.annot	Psychencode_fetal_topdecile	NasN5	3648	-0.010881	0.013223	0.79472	0.908251
ipsilateral_degree_r	iPSC_derived_astro.genes.annot	Psychencode_fetal_topdecile	NEPRGC1	5684	0.0035629	0.010415	0.36614	0.868788
ipsilateral_degree_r	iPSC_derived_astro.genes.annot	Psychencode_fetal_topdecile	NEPRGC4	5514	0.027848	0.01045	0.0038536	0.0924864
ipsilateral_degree_r	iPSC_derived_astro.genes.annot	Psychencode_fetal_topdecile	NEPRGC2	5629	0.011645	0.010435	0.13224	0.52896
ipsilateral_degree_r	iPSC_derived_astro.genes.annot	Psychencode_fetal_topdecile	NEPRGC3	5595	0.01047	0.010354	0.15596	0.53472
ipsilateral_degree_r	iPSC_derived_astro.genes.annot	Psychencode_fetal_topdecile	OPC2	5658	0.0068024	0.010438	0.2573	0.7719
ipsilateral_degree_r	iPSC_derived_astro.genes.annot	Psychencode_fetal_topdecile	OPC1	5615	-0.0050957	0.010471	0.68674	0.868788
ipsilateral_degree_r	iPSC_derived_astro.genes.annot	Psychencode_fetal_topdecile	Oligo	5587	0.0007619	0.01045	0.47094	0.868788
ipsilateral_degree_r	iPSC_derived_astro.genes.annot	Psychencode_fetal_topdecile	Pericyte	5652	0.017452	0.010454	0.047521	0.24
efficiency_global	iPSC_derived_astro.genes.annot	Psychencode_adult_topdecile	ExN	2225	0.002686	0.016313	0.43461	0.750224
efficiency_global	iPSC_derived_astro.genes.annot	Psychencode_adult_topdecile	InN	2194	0.0094395	0.016576	0.28452	0.750224
efficiency_global	iPSC_derived_astro.genes.annot	Psychencode_adult_topdecile	Oligo	2203	0.0021351	0.016331	0.44799	0.750224
efficiency_global	iPSC_derived_astro.genes.annot	Psychencode_adult_topdecile	Astro	2197	0.0012831	0.016437	0.46889	0.750224
efficiency_global	iPSC_derived_astro.genes.annot	Psychencode_adult_topdecile	OPC	2181	-0.0075336	0.016571	0.67531	0.771783
efficiency_global	iPSC_derived_astro.genes.annot	Psychencode_adult_topdecile	VSMC	2200	-0.0041568	0.015974	0.60265	0.771783
efficiency_global	iPSC_derived_astro.genes.annot	Psychencode_adult_topdecile	Endo	2223	-0.016862	0.016296	0.8496	0.8496
efficiency_global	iPSC_derived_astro.genes.annot	Psychencode_adult_topdecile	Microglia	2196	0.020698	0.016125	0.099643	0.750224
efficiency_global	iPSC_derived_astro.genes.annot	Psychencode_fetal_topdecile	Astro	5688	0.0092456	0.010451	0.18818	0.425782
efficiency_global	iPSC_derived_astro.genes.annot	Psychencode_fetal_topdecile	Endo	5650	0.0091602	0.010474	0.19092	0.425782
efficiency_global	iPSC_derived_astro.genes.annot	Psychencode_fetal_topdecile	ExN1	5594	-0.0014189	0.010803	0.55225	0.804341
efficiency_global	iPSC_derived_astro.genes.annot	Psychencode_fetal_topdecile	ExN2	5676	0.022772	0.010394	0.014229	0.179242
efficiency_global	iPSC_derived_astro.genes.annot	Psychencode_fetal_topdecile	ExN3	5639	-0.0036749	0.010504	0.63677	0.804341
efficiency_global	iPSC_derived_astro.genes.annot	Psychencode_fetal_topdecile	InN2	5122	-0.010256	0.011035	0.82366	0.898538
efficiency_global	iPSC_derived_astro.genes.annot	Psychencode_fetal_topdecile	InN1	3941	0.0025633	0.012543	0.41904	0.804341
efficiency_global	iPSC_derived_astro.genes.annot	Psychencode_fetal_topdecile	IPC1	5717	5.364e-05	0.010338	0.49793	0.804341
efficiency_global	iPSC_derived_astro.genes.annot	Psychencode_fetal_topdecile	IPC2	5675	-0.016364	0.01051	0.94026	0.94026
efficiency_global	iPSC_derived_astro.genes.annot	Psychencode_fetal_topdecile	Microglia	5562	0.019189	0.010627	0.035482	0.179242
efficiency_global	iPSC_derived_astro.genes.annot	Psychencode_fetal_topdecile	NasN1	3859	0.022835	0.012754	0.036697	0.179242
efficiency_global	iPSC_derived_astro.genes.annot	Psychencode_fetal_topdecile	NasN3	4502	-0.015458	0.011595	0.90876	0.94026
efficiency_global	iPSC_derived_astro.genes.annot	Psychencode_fetal_topdecile	NasN2	3834	-0.0028876	0.012759	0.58952	0.804341
efficiency_global	iPSC_derived_astro.genes.annot	Psychencode_fetal_topdecile	NasN6	4022	-0.00057696	0.012205	0.51885	0.804341
efficiency_global	iPSC_derived_astro.genes.annot	Psychencode_fetal_topdecile	NasN4	3741	0.011181	0.013015	0.19515	0.425782
efficiency_global	iPSC_derived_astro.genes.annot	Psychencode_fetal_topdecile	NasN5	3648	-0.0039044	0.013254	0.61585	0.804341
efficiency_global	iPSC_derived_astro.genes.annot	Psychencode_fetal_topdecile	NEPRGC1	5684	0.0096578	0.010439	0.17744	0.425782
efficiency_global	iPSC_derived_astro.genes.annot	Psychencode_fetal_topdecile	NEPRGC4	5514	0.019585	0.010475	0.030763	0.179242
efficiency_global	iPSC_derived_astro.genes.annot	Psychencode_fetal_topdecile	NEPRGC2	5629	0.018643	0.010459	0.037342	0.179242
efficiency_global	iPSC_derived_astro.genes.annot	Psychencode_fetal_topdecile	NEPRGC3	5595	0.012209	0.010378	0.11971	0.425782
efficiency_global	iPSC_derived_astro.genes.annot	Psychencode_fetal_topdecile	OPC2	5658	-0.0054911	0.010462	0.70016	0.840192
efficiency_global	iPSC_derived_astro.genes.annot	Psychencode_fetal_topdecile	OPC1	5615	-0.0083107	0.010496	0.78577	0.898023
efficiency_global	iPSC_derived_astro.genes.annot	Psychencode_fetal_topdecile	Oligo	5587	-0.0030229	0.010474	0.61356	0.804341
efficiency_global	iPSC_derived_astro.genes.annot	Psychencode_fetal_topdecile	Pericyte	5652	0.011224	0.010478	0.14205	0.425782
efficiency_l	iPSC_derived_astro.genes.annot	Psychencode_adult_topdecile	ExN	2225	0.0037874	0.016358	0.40845	0.78987
efficiency_l	iPSC_derived_astro.genes.annot	Psychencode_adult_topdecile	InN	2194	0.00098092	0.016622	0.47647	0.78987
efficiency_l	iPSC_derived_astro.genes.annot	Psychencode_adult_topdecile	Oligo	2203	-0.0046715	0.016376	0.61228	0.78987
efficiency_l	iPSC_derived_astro.genes.annot	Psychencode_adult_topdecile	Astro	2197	0.0016669	0.016483	0.45972	0.78987
efficiency_l	iPSC_derived_astro.genes.annot	Psychencode_adult_topdecile	OPC	2181	-0.013393	0.016617	0.78987	0.78987
efficiency_l	iPSC_derived_astro.genes.annot	Psychencode_adult_topdecile	VSMC	2200	-0.0089631	0.016018	0.71211	0.78987
efficiency_l	iPSC_derived_astro.genes.annot	Psychencode_adult_topdecile	Endo	2223	-0.0055711	0.016342	0.63342	0.78987
efficiency_l	iPSC_derived_astro.genes.annot	Psychencode_adult_topdecile	Microglia	2196	0.017749	0.01617	0.13618	0.78987
efficiency_l	iPSC_derived_astro.genes.annot	Psychencode_fetal_topdecile	Astro	5688	0.0039829	0.010481	0.35196	0.767913
efficiency_l	iPSC_derived_astro.genes.annot	Psychencode_fetal_topdecile	Endo	5650	0.012652	0.010504	0.11419	0.35616
efficiency_l	iPSC_derived_astro.genes.annot	Psychencode_fetal_topdecile	ExN1	5594	0.00034138	0.010833	0.48743	0.779888
efficiency_l	iPSC_derived_astro.genes.annot	Psychencode_fetal_topdecile	ExN2	5676	0.020642	0.010423	0.023827	0.271926
efficiency_l	iPSC_derived_astro.genes.annot	Psychencode_fetal_topdecile	ExN3	5639	-0.0043064	0.010534	0.65866	0.819944
efficiency_l	iPSC_derived_astro.genes.annot	Psychencode_fetal_topdecile	InN2	5122	-0.0064649	0.011066	0.72047	0.819944
efficiency_l	iPSC_derived_astro.genes.annot	Psychencode_fetal_topdecile	InN1	3941	0.0031212	0.012578	0.40201	0.779888
efficiency_l	iPSC_derived_astro.genes.annot	Psychencode_fetal_topdecile	IPC1	5717	0.0015484	0.010366	0.44063	0.779888
efficiency_l	iPSC_derived_astro.genes.annot	Psychencode_fetal_topdecile	IPC2	5675	-0.008346	0.010539	0.78578	0.819944
efficiency_l	iPSC_derived_astro.genes.annot	Psychencode_fetal_topdecile	Microglia	5562	0.018278	0.010656	0.043154	0.271926
efficiency_l	iPSC_derived_astro.genes.annot	Psychencode_fetal_topdecile	NasN1	3859	0.015111	0.01279	0.11872	0.35616
efficiency_l	iPSC_derived_astro.genes.annot	Psychencode_fetal_topdecile	NasN3	4502	-0.016184	0.011628	0.91802	0.91802
efficiency_l	iPSC_derived_astro.genes.annot	Psychencode_fetal_topdecile	NasN2	3834	-0.005795	0.012795	0.6747	0.819944
efficiency_l	iPSC_derived_astro.genes.annot	Psychencode_fetal_topdecile	NasN6	4022	0.00056141	0.012239	0.48171	0.779888
efficiency_l	iPSC_derived_astro.genes.annot	Psychencode_fetal_topdecile	NasN4	3741	0.0097318	0.013051	0.22794	0.547056
efficiency_l	iPSC_derived_astro.genes.annot	Psychencode_fetal_topdecile	NasN5	3648	-0.010132	0.01329	0.77708	0.819944
efficiency_l	iPSC_derived_astro.genes.annot	Psychencode_fetal_topdecile	NEPRGC1	5684	0.0080258	0.010468	0.22163	0.547056
efficiency_l	iPSC_derived_astro.genes.annot	Psychencode_fetal_topdecile	NEPRGC4	5514	0.017774	0.010504	0.045321	0.271926
efficiency_l	iPSC_derived_astro.genes.annot	Psychencode_fetal_topdecile	NEPRGC2	5629	0.021475	0.010488	0.020306	0.271926
efficiency_l	iPSC_derived_astro.genes.annot	Psychencode_fetal_topdecile	NEPRGC3	5595	0.013386	0.010407	0.099188	0.35616
efficiency_l	iPSC_derived_astro.genes.annot	Psychencode_fetal_topdecile	OPC2	5658	-0.0074653	0.010491	0.76163	0.819944
efficiency_l	iPSC_derived_astro.genes.annot	Psychencode_fetal_topdecile	OPC1	5615	-0.0053022	0.010525	0.69279	0.819944
efficiency_l	iPSC_derived_astro.genes.annot	Psychencode_fetal_topdecile	Oligo	5587	-0.0063519	0.010503	0.72733	0.819944
efficiency_l	iPSC_derived_astro.genes.annot	Psychencode_fetal_topdecile	Pericyte	5652	0.013332	0.010507	0.10225	0.35616
efficiency_r	iPSC_derived_astro.genes.annot	Psychencode_adult_topdecile	ExN	2225	0.0060202	0.016274	0.35572	0.604413
efficiency_r	iPSC_derived_astro.genes.annot	Psychencode_adult_topdecile	InN	2194	0.0096648	0.016536	0.27945	0.604413
efficiency_r	iPSC_derived_astro.genes.annot	Psychencode_adult_topdecile	Oligo	2203	0.0019111	0.016291	0.45331	0.604413
efficiency_r	iPSC_derived_astro.genes.annot	Psychencode_adult_topdecile	Astro	2197	0.0039575	0.016398	0.40464	0.604413
efficiency_r	iPSC_derived_astro.genes.annot	Psychencode_adult_topdecile	OPC	2181	-0.0012636	0.016531	0.53047	0.606251
efficiency_r	iPSC_derived_astro.genes.annot	Psychencode_adult_topdecile	VSMC	2200	0.0022864	0.015935	0.44296	0.604413
efficiency_r	iPSC_derived_astro.genes.annot	Psychencode_adult_topdecile	Endo	2223	-0.028035	0.016256	0.95769	0.95769
efficiency_r	iPSC_derived_astro.genes.annot	Psychencode_adult_topdecile	Microglia	2196	0.018555	0.016086	0.12435	0.604413
efficiency_r	iPSC_derived_astro.genes.annot	Psychencode_fetal_topdecile	Astro	5688	0.015664	0.010426	0.066494	0.319171
efficiency_r	iPSC_derived_astro.genes.annot	Psychencode_fetal_topdecile	Endo	5650	0.010863	0.010449	0.14926	0.398027
efficiency_r	iPSC_derived_astro.genes.annot	Psychencode_fetal_topdecile	ExN1	5594	-0.0018436	0.010776	0.56792	0.745731
efficiency_r	iPSC_derived_astro.genes.annot	Psychencode_fetal_topdecile	ExN2	5676	0.023958	0.010368	0.010427	0.243972
efficiency_r	iPSC_derived_astro.genes.annot	Psychencode_fetal_topdecile	ExN3	5639	-0.0022174	0.010479	0.58379	0.745731
efficiency_r	iPSC_derived_astro.genes.annot	Psychencode_fetal_topdecile	InN2	5122	-0.013493	0.011008	0.88984	0.96049
efficiency_r	iPSC_derived_astro.genes.annot	Psychencode_fetal_topdecile	InN1	3941	0.0013725	0.012513	0.45633	0.745731
efficiency_r	iPSC_derived_astro.genes.annot	Psychencode_fetal_topdecile	IPC1	5717	0.00082564	0.010313	0.46809	0.745731
efficiency_r	iPSC_derived_astro.genes.annot	Psychencode_fetal_topdecile	IPC2	5675	-0.018608	0.010484	0.96204	0.96204
efficiency_r	iPSC_derived_astro.genes.annot	Psychencode_fetal_topdecile	Microglia	5562	0.018837	0.010601	0.037798	0.243972
efficiency_r	iPSC_derived_astro.genes.annot	Psychencode_fetal_topdecile	NasN1	3859	0.022178	0.012723	0.040662	0.243972
efficiency_r	iPSC_derived_astro.genes.annot	Psychencode_fetal_topdecile	NasN3	4502	-0.01629	0.011567	0.92047	0.96049
efficiency_r	iPSC_derived_astro.genes.annot	Psychencode_fetal_topdecile	NasN2	3834	-0.0071338	0.012728	0.71242	0.854904
efficiency_r	iPSC_derived_astro.genes.annot	Psychencode_fetal_topdecile	NasN6	4022	-0.002782	0.012175	0.59037	0.745731
efficiency_r	iPSC_derived_astro.genes.annot	Psychencode_fetal_topdecile	NasN4	3741	0.0026366	0.012984	0.41954	0.745731
efficiency_r	iPSC_derived_astro.genes.annot	Psychencode_fetal_topdecile	NasN5	3648	0.0019149	0.013222	0.44242	0.745731
efficiency_r	iPSC_derived_astro.genes.annot	Psychencode_fetal_topdecile	NEPRGC1	5684	0.012511	0.010414	0.1148	0.3444
efficiency_r	iPSC_derived_astro.genes.annot	Psychencode_fetal_topdecile	NEPRGC4	5514	0.020844	0.01045	0.023037	0.243972
efficiency_r	iPSC_derived_astro.genes.annot	Psychencode_fetal_topdecile	NEPRGC2	5629	0.013417	0.010434	0.099249	0.340282
efficiency_r	iPSC_derived_astro.genes.annot	Psychencode_fetal_topdecile	NEPRGC3	5595	0.009661	0.010353	0.17537	0.420888
efficiency_r	iPSC_derived_astro.genes.annot	Psychencode_fetal_topdecile	OPC2	5658	-0.00042115	0.010437	0.51609	0.745731
efficiency_r	iPSC_derived_astro.genes.annot	Psychencode_fetal_topdecile	OPC1	5615	-0.0090022	0.01047	0.80505	0.920057
efficiency_r	iPSC_derived_astro.genes.annot	Psychencode_fetal_topdecile	Oligo	5587	0.0021389	0.010449	0.4189	0.745731
efficiency_r	iPSC_derived_astro.genes.annot	Psychencode_fetal_topdecile	Pericyte	5652	0.013897	0.010453	0.091844	0.340282
path_length_global	iPSC_derived_astro.genes.annot	Psychencode_adult_topdecile	ExN	2225	0.011251	0.016332	0.24543	0.883406
path_length_global	iPSC_derived_astro.genes.annot	Psychencode_adult_topdecile	InN	2194	-0.012425	0.016595	0.77298	0.883406
path_length_global	iPSC_derived_astro.genes.annot	Psychencode_adult_topdecile	Oligo	2203	-0.0097662	0.016349	0.72486	0.883406
path_length_global	iPSC_derived_astro.genes.annot	Psychencode_adult_topdecile	Astro	2197	-0.0080796	0.016456	0.68828	0.883406
path_length_global	iPSC_derived_astro.genes.annot	Psychencode_adult_topdecile	OPC	2181	-0.0064731	0.01659	0.6518	0.883406
path_length_global	iPSC_derived_astro.genes.annot	Psychencode_adult_topdecile	VSMC	2200	-0.0027829	0.015992	0.56907	0.883406
path_length_global	iPSC_derived_astro.genes.annot	Psychencode_adult_topdecile	Endo	2223	-0.031618	0.016314	0.97369	0.97369
path_length_global	iPSC_derived_astro.genes.annot	Psychencode_adult_topdecile	Microglia	2196	0.0042043	0.016143	0.39726	0.883406
path_length_global	iPSC_derived_astro.genes.annot	Psychencode_fetal_topdecile	Astro	5688	0.00058296	0.010463	0.47778	0.674513
path_length_global	iPSC_derived_astro.genes.annot	Psychencode_fetal_topdecile	Endo	5650	0.0048351	0.010486	0.32237	0.64474
path_length_global	iPSC_derived_astro.genes.annot	Psychencode_fetal_topdecile	ExN1	5594	-0.0027828	0.010815	0.60153	0.80204
path_length_global	iPSC_derived_astro.genes.annot	Psychencode_fetal_topdecile	ExN2	5676	0.012824	0.010406	0.1089	0.380507
path_length_global	iPSC_derived_astro.genes.annot	Psychencode_fetal_topdecile	ExN3	5639	0.0011454	0.010516	0.45663	0.674513
path_length_global	iPSC_derived_astro.genes.annot	Psychencode_fetal_topdecile	InN2	5122	-0.016381	0.011047	0.93093	0.94185
path_length_global	iPSC_derived_astro.genes.annot	Psychencode_fetal_topdecile	InN1	3941	0.016919	0.012557	0.088931	0.380507
path_length_global	iPSC_derived_astro.genes.annot	Psychencode_fetal_topdecile	IPC1	5717	0.0028462	0.010349	0.39165	0.674513
path_length_global	iPSC_derived_astro.genes.annot	Psychencode_fetal_topdecile	IPC2	5675	-0.0084391	0.010522	0.78873	0.94185
path_length_global	iPSC_derived_astro.genes.annot	Psychencode_fetal_topdecile	Microglia	5562	0.013377	0.010639	0.10432	0.380507
path_length_global	iPSC_derived_astro.genes.annot	Psychencode_fetal_topdecile	NasN1	3859	0.029634	0.012768	0.010149	0.121788
path_length_global	iPSC_derived_astro.genes.annot	Psychencode_fetal_topdecile	NasN3	4502	-0.012879	0.011609	0.86639	0.94185
path_length_global	iPSC_derived_astro.genes.annot	Psychencode_fetal_topdecile	NasN2	3834	0.0034108	0.012774	0.39473	0.674513
path_length_global	iPSC_derived_astro.genes.annot	Psychencode_fetal_topdecile	NasN6	4022	0.0023966	0.012219	0.42225	0.674513
path_length_global	iPSC_derived_astro.genes.annot	Psychencode_fetal_topdecile	NasN4	3741	0.01498	0.01303	0.12514	0.380507
path_length_global	iPSC_derived_astro.genes.annot	Psychencode_fetal_topdecile	NasN5	3648	0.022046	0.013268	0.048302	0.380507
path_length_global	iPSC_derived_astro.genes.annot	Psychencode_fetal_topdecile	NEPRGC1	5684	0.025186	0.01045	0.0079765	0.121788
path_length_global	iPSC_derived_astro.genes.annot	Psychencode_fetal_topdecile	NEPRGC4	5514	0.011269	0.010487	0.14128	0.380507
path_length_global	iPSC_derived_astro.genes.annot	Psychencode_fetal_topdecile	NEPRGC2	5629	0.011187	0.010471	0.14269	0.380507
path_length_global	iPSC_derived_astro.genes.annot	Psychencode_fetal_topdecile	NEPRGC3	5595	0.0058061	0.01039	0.28815	0.628691
path_length_global	iPSC_derived_astro.genes.annot	Psychencode_fetal_topdecile	OPC2	5658	-0.015031	0.010474	0.92437	0.94185
path_length_global	iPSC_derived_astro.genes.annot	Psychencode_fetal_topdecile	OPC1	5615	-0.016502	0.010507	0.94185	0.94185
path_length_global	iPSC_derived_astro.genes.annot	Psychencode_fetal_topdecile	Oligo	5587	-0.0070429	0.010486	0.74909	0.94185
path_length_global	iPSC_derived_astro.genes.annot	Psychencode_fetal_topdecile	Pericyte	5652	0.0095969	0.01049	0.18014	0.432336
path_length_l	iPSC_derived_astro.genes.annot	Psychencode_adult_topdecile	ExN	2225	0.011821	0.016343	0.23475	0.90974
path_length_l	iPSC_derived_astro.genes.annot	Psychencode_adult_topdecile	InN	2194	-0.018767	0.016607	0.87078	0.90974
path_length_l	iPSC_derived_astro.genes.annot	Psychencode_adult_topdecile	Oligo	2203	-0.016121	0.01636	0.83778	0.90974
path_length_l	iPSC_derived_astro.genes.annot	Psychencode_adult_topdecile	Astro	2197	-0.011415	0.016468	0.7559	0.90974
path_length_l	iPSC_derived_astro.genes.annot	Psychencode_adult_topdecile	OPC	2181	-0.016297	0.016601	0.83686	0.90974
path_length_l	iPSC_derived_astro.genes.annot	Psychencode_adult_topdecile	VSMC	2200	-0.0039421	0.016003	0.59729	0.90974
path_length_l	iPSC_derived_astro.genes.annot	Psychencode_adult_topdecile	Endo	2223	-0.021863	0.016326	0.90974	0.90974
path_length_l	iPSC_derived_astro.genes.annot	Psychencode_adult_topdecile	Microglia	2196	-0.0007774	0.016155	0.51919	0.90974
path_length_l	iPSC_derived_astro.genes.annot	Psychencode_fetal_topdecile	Astro	5688	-0.0022675	0.010471	0.58572	0.739857
path_length_l	iPSC_derived_astro.genes.annot	Psychencode_fetal_topdecile	Endo	5650	0.0064957	0.010494	0.26796	0.456624
path_length_l	iPSC_derived_astro.genes.annot	Psychencode_fetal_topdecile	ExN1	5594	-0.0018631	0.010822	0.56834	0.739857
path_length_l	iPSC_derived_astro.genes.annot	Psychencode_fetal_topdecile	ExN2	5676	0.01146	0.010413	0.13556	0.361493
path_length_l	iPSC_derived_astro.genes.annot	Psychencode_fetal_topdecile	ExN3	5639	0.0032685	0.010524	0.37806	0.56709
path_length_l	iPSC_derived_astro.genes.annot	Psychencode_fetal_topdecile	InN2	5122	-0.013387	0.011055	0.88703	0.89024
path_length_l	iPSC_derived_astro.genes.annot	Psychencode_fetal_topdecile	InN1	3941	0.015814	0.012566	0.10411	0.361493
path_length_l	iPSC_derived_astro.genes.annot	Psychencode_fetal_topdecile	IPC1	5717	0.0069404	0.010357	0.25138	0.456624
path_length_l	iPSC_derived_astro.genes.annot	Psychencode_fetal_topdecile	IPC2	5675	-1.9173e-05	0.01053	0.50073	0.706913
path_length_l	iPSC_derived_astro.genes.annot	Psychencode_fetal_topdecile	Microglia	5562	0.01484	0.010646	0.081671	0.361493
path_length_l	iPSC_derived_astro.genes.annot	Psychencode_fetal_topdecile	NasN1	3859	0.028701	0.012777	0.012346	0.148152
path_length_l	iPSC_derived_astro.genes.annot	Psychencode_fetal_topdecile	NasN3	4502	-0.011761	0.011617	0.84433	0.89024
path_length_l	iPSC_derived_astro.genes.annot	Psychencode_fetal_topdecile	NasN2	3834	0.0072467	0.012783	0.28539	0.456624
path_length_l	iPSC_derived_astro.genes.annot	Psychencode_fetal_topdecile	NasN6	4022	0.0073742	0.012227	0.27322	0.456624
path_length_l	iPSC_derived_astro.genes.annot	Psychencode_fetal_topdecile	NasN4	3741	0.014501	0.013039	0.13304	0.361493
path_length_l	iPSC_derived_astro.genes.annot	Psychencode_fetal_topdecile	NasN5	3648	0.016179	0.013278	0.11152	0.361493
path_length_l	iPSC_derived_astro.genes.annot	Psychencode_fetal_topdecile	NEPRGC1	5684	0.023698	0.010458	0.011724	0.148152
path_length_l	iPSC_derived_astro.genes.annot	Psychencode_fetal_topdecile	NEPRGC4	5514	0.014127	0.010494	0.089138	0.361493
path_length_l	iPSC_derived_astro.genes.annot	Psychencode_fetal_topdecile	NEPRGC2	5629	0.016168	0.010478	0.061417	0.361493
path_length_l	iPSC_derived_astro.genes.annot	Psychencode_fetal_topdecile	NEPRGC3	5595	0.0065924	0.010397	0.26303	0.456624
path_length_l	iPSC_derived_astro.genes.annot	Psychencode_fetal_topdecile	OPC2	5658	-0.012869	0.010481	0.89024	0.89024
path_length_l	iPSC_derived_astro.genes.annot	Psychencode_fetal_topdecile	OPC1	5615	-0.011307	0.010515	0.85889	0.89024
path_length_l	iPSC_derived_astro.genes.annot	Psychencode_fetal_topdecile	Oligo	5587	-0.0051175	0.010494	0.68711	0.824532
path_length_l	iPSC_derived_astro.genes.annot	Psychencode_fetal_topdecile	Pericyte	5652	0.0080029	0.010497	0.22292	0.456624
path_length_r	iPSC_derived_astro.genes.annot	Psychencode_adult_topdecile	ExN	2225	0.012371	0.016248	0.22322	0.731966
path_length_r	iPSC_derived_astro.genes.annot	Psychencode_adult_topdecile	InN	2194	-0.0059389	0.016511	0.64047	0.731966
path_length_r	iPSC_derived_astro.genes.annot	Psychencode_adult_topdecile	Oligo	2203	-0.0029095	0.016266	0.57098	0.731966
path_length_r	iPSC_derived_astro.genes.annot	Psychencode_adult_topdecile	Astro	2197	-0.00065492	0.016372	0.51595	0.731966
path_length_r	iPSC_derived_astro.genes.annot	Psychencode_adult_topdecile	OPC	2181	0.0039928	0.016505	0.40443	0.731966
path_length_r	iPSC_derived_astro.genes.annot	Psychencode_adult_topdecile	VSMC	2200	0.0050067	0.015911	0.3765	0.731966
path_length_r	iPSC_derived_astro.genes.annot	Psychencode_adult_topdecile	Endo	2223	-0.035136	0.016231	0.9848	0.9848
path_length_r	iPSC_derived_astro.genes.annot	Psychencode_adult_topdecile	Microglia	2196	0.0077744	0.016061	0.31418	0.731966
path_length_r	iPSC_derived_astro.genes.annot	Psychencode_fetal_topdecile	Astro	5688	0.0030929	0.01041	0.38319	0.76638
path_length_r	iPSC_derived_astro.genes.annot	Psychencode_fetal_topdecile	Endo	5650	0.0054291	0.010433	0.3014	0.72336
path_length_r	iPSC_derived_astro.genes.annot	Psychencode_fetal_topdecile	ExN1	5594	-0.00018236	0.01076	0.50676	0.795134
path_length_r	iPSC_derived_astro.genes.annot	Psychencode_fetal_topdecile	ExN2	5676	0.01235	0.010353	0.11646	0.527314
path_length_r	iPSC_derived_astro.genes.annot	Psychencode_fetal_topdecile	ExN3	5639	0.00080578	0.010463	0.46931	0.795134
path_length_r	iPSC_derived_astro.genes.annot	Psychencode_fetal_topdecile	InN2	5122	-0.016188	0.010991	0.9296	0.9492
path_length_r	iPSC_derived_astro.genes.annot	Psychencode_fetal_topdecile	InN1	3941	0.016209	0.012493	0.097244	0.527314
path_length_r	iPSC_derived_astro.genes.annot	Psychencode_fetal_topdecile	IPC1	5717	-0.0016386	0.010297	0.56322	0.795134
path_length_r	iPSC_derived_astro.genes.annot	Psychencode_fetal_topdecile	IPC2	5675	-0.0162	0.010468	0.93913	0.9492
path_length_r	iPSC_derived_astro.genes.annot	Psychencode_fetal_topdecile	Microglia	5562	0.011501	0.010585	0.13861	0.527314
path_length_r	iPSC_derived_astro.genes.annot	Psychencode_fetal_topdecile	NasN1	3859	0.025757	0.012704	0.021304	0.198144
path_length_r	iPSC_derived_astro.genes.annot	Psychencode_fetal_topdecile	NasN3	4502	-0.017383	0.011549	0.93385	0.9492
path_length_r	iPSC_derived_astro.genes.annot	Psychencode_fetal_topdecile	NasN2	3834	-0.0014881	0.012709	0.54661	0.795134
path_length_r	iPSC_derived_astro.genes.annot	Psychencode_fetal_topdecile	NasN6	4022	-0.0037154	0.012156	0.62006	0.806968
path_length_r	iPSC_derived_astro.genes.annot	Psychencode_fetal_topdecile	NasN4	3741	0.0083646	0.012964	0.25939	0.72336
path_length_r	iPSC_derived_astro.genes.annot	Psychencode_fetal_topdecile	NasN5	3648	0.025926	0.013201	0.024768	0.198144
path_length_r	iPSC_derived_astro.genes.annot	Psychencode_fetal_topdecile	NEPRGC1	5684	0.023647	0.010397	0.011473	0.198144
path_length_r	iPSC_derived_astro.genes.annot	Psychencode_fetal_topdecile	NEPRGC4	5514	0.0062307	0.010434	0.2752	0.72336
path_length_r	iPSC_derived_astro.genes.annot	Psychencode_fetal_topdecile	NEPRGC2	5629	0.0038571	0.010418	0.3556	0.76638
path_length_r	iPSC_derived_astro.genes.annot	Psychencode_fetal_topdecile	NEPRGC3	5595	0.002086	0.010337	0.42004	0.775458
path_length_r	iPSC_derived_astro.genes.annot	Psychencode_fetal_topdecile	OPC2	5658	-0.0097684	0.010421	0.82572	0.9492
path_length_r	iPSC_derived_astro.genes.annot	Psychencode_fetal_topdecile	OPC1	5615	-0.017115	0.010454	0.9492	0.9492
path_length_r	iPSC_derived_astro.genes.annot	Psychencode_fetal_topdecile	Oligo	5587	-0.0037076	0.010433	0.63885	0.806968
path_length_r	iPSC_derived_astro.genes.annot	Psychencode_fetal_topdecile	Pericyte	5652	0.010648	0.010437	0.1538	0.527314
small_worldness_global	iPSC_derived_astro.genes.annot	Psychencode_adult_topdecile	ExN	2225	0.00098985	0.016302	0.47579	0.62284
small_worldness_global	iPSC_derived_astro.genes.annot	Psychencode_adult_topdecile	InN	2194	0.012366	0.016565	0.22767	0.46138
small_worldness_global	iPSC_derived_astro.genes.annot	Psychencode_adult_topdecile	Oligo	2203	0.012249	0.016319	0.22645	0.46138
small_worldness_global	iPSC_derived_astro.genes.annot	Psychencode_adult_topdecile	Astro	2197	0.0077661	0.016426	0.31818	0.509088
small_worldness_global	iPSC_derived_astro.genes.annot	Psychencode_adult_topdecile	OPC	2181	-0.0043766	0.016559	0.60422	0.62284
small_worldness_global	iPSC_derived_astro.genes.annot	Psychencode_adult_topdecile	VSMC	2200	0.011758	0.015963	0.23069	0.46138
small_worldness_global	iPSC_derived_astro.genes.annot	Psychencode_adult_topdecile	Endo	2223	-0.0050963	0.016285	0.62284	0.62284
small_worldness_global	iPSC_derived_astro.genes.annot	Psychencode_adult_topdecile	Microglia	2196	0.02154	0.016114	0.090653	0.46138
small_worldness_global	iPSC_derived_astro.genes.annot	Psychencode_fetal_topdecile	Astro	5688	0.010026	0.010444	0.16853	0.67412
small_worldness_global	iPSC_derived_astro.genes.annot	Psychencode_fetal_topdecile	Endo	5650	0.0074985	0.010467	0.23688	0.71064
small_worldness_global	iPSC_derived_astro.genes.annot	Psychencode_fetal_topdecile	ExN1	5594	-0.0037471	0.010795	0.63574	0.918196
small_worldness_global	iPSC_derived_astro.genes.annot	Psychencode_fetal_topdecile	ExN2	5676	0.023168	0.010386	0.012856	0.154272
small_worldness_global	iPSC_derived_astro.genes.annot	Psychencode_fetal_topdecile	ExN3	5639	-0.0067042	0.010497	0.73848	0.918196
small_worldness_global	iPSC_derived_astro.genes.annot	Psychencode_fetal_topdecile	InN2	5122	-0.011005	0.011027	0.84087	0.918196
small_worldness_global	iPSC_derived_astro.genes.annot	Psychencode_fetal_topdecile	InN1	3941	-0.0051408	0.012534	0.65915	0.918196
small_worldness_global	iPSC_derived_astro.genes.annot	Psychencode_fetal_topdecile	IPC1	5717	-0.0051405	0.01033	0.69062	0.918196
small_worldness_global	iPSC_derived_astro.genes.annot	Psychencode_fetal_topdecile	IPC2	5675	-0.01486	0.010503	0.92145	0.92145
small_worldness_global	iPSC_derived_astro.genes.annot	Psychencode_fetal_topdecile	Microglia	5562	0.02131	0.010619	0.022394	0.179152
small_worldness_global	iPSC_derived_astro.genes.annot	Psychencode_fetal_topdecile	NasN1	3859	0.009493	0.012746	0.2282	0.71064
small_worldness_global	iPSC_derived_astro.genes.annot	Psychencode_fetal_topdecile	NasN3	4502	-0.0155	0.011587	0.90949	0.92145
small_worldness_global	iPSC_derived_astro.genes.annot	Psychencode_fetal_topdecile	NasN2	3834	-0.012063	0.01275	0.82795	0.918196
small_worldness_global	iPSC_derived_astro.genes.annot	Psychencode_fetal_topdecile	NasN6	4022	0.0028363	0.012196	0.40806	0.81612
small_worldness_global	iPSC_derived_astro.genes.annot	Psychencode_fetal_topdecile	NasN4	3741	0.0054177	0.013006	0.33851	0.812424
small_worldness_global	iPSC_derived_astro.genes.annot	Psychencode_fetal_topdecile	NasN5	3648	-0.013263	0.013244	0.84168	0.918196
small_worldness_global	iPSC_derived_astro.genes.annot	Psychencode_fetal_topdecile	NEPRGC1	5684	0.0030256	0.010432	0.3859	0.81612
small_worldness_global	iPSC_derived_astro.genes.annot	Psychencode_fetal_topdecile	NEPRGC4	5514	0.028893	0.010467	0.0028881	0.0693144
small_worldness_global	iPSC_derived_astro.genes.annot	Psychencode_fetal_topdecile	NEPRGC2	5629	0.01568	0.010452	0.066789	0.320587
small_worldness_global	iPSC_derived_astro.genes.annot	Psychencode_fetal_topdecile	NEPRGC3	5595	0.0064361	0.010371	0.26744	0.713173
small_worldness_global	iPSC_derived_astro.genes.annot	Psychencode_fetal_topdecile	OPC2	5658	-0.0038836	0.010455	0.64485	0.918196
small_worldness_global	iPSC_derived_astro.genes.annot	Psychencode_fetal_topdecile	OPC1	5615	-0.0019388	0.010488	0.57333	0.918196
small_worldness_global	iPSC_derived_astro.genes.annot	Psychencode_fetal_topdecile	Oligo	5587	-0.00079149	0.010467	0.53014	0.918196
small_worldness_global	iPSC_derived_astro.genes.annot	Psychencode_fetal_topdecile	Pericyte	5652	0.017895	0.010471	0.04372	0.26232
small_worldness_l	iPSC_derived_astro.genes.annot	Psychencode_adult_topdecile	ExN	2225	0.0026642	0.01634	0.43524	0.54848
small_worldness_l	iPSC_derived_astro.genes.annot	Psychencode_adult_topdecile	InN	2194	0.00083614	0.016604	0.47992	0.54848
small_worldness_l	iPSC_derived_astro.genes.annot	Psychencode_adult_topdecile	Oligo	2203	0.0036635	0.016358	0.41139	0.54848
small_worldness_l	iPSC_derived_astro.genes.annot	Psychencode_adult_topdecile	Astro	2197	0.0032658	0.016465	0.42139	0.54848
small_worldness_l	iPSC_derived_astro.genes.annot	Psychencode_adult_topdecile	OPC	2181	-0.012895	0.016598	0.78138	0.78138
small_worldness_l	iPSC_derived_astro.genes.annot	Psychencode_adult_topdecile	VSMC	2200	0.0050336	0.016001	0.37654	0.54848
small_worldness_l	iPSC_derived_astro.genes.annot	Psychencode_adult_topdecile	Endo	2223	0.0019418	0.016323	0.45265	0.54848
small_worldness_l	iPSC_derived_astro.genes.annot	Psychencode_adult_topdecile	Microglia	2196	0.019394	0.016152	0.11493	0.54848
small_worldness_l	iPSC_derived_astro.genes.annot	Psychencode_fetal_topdecile	Astro	5688	0.0052241	0.010469	0.30889	0.764544
small_worldness_l	iPSC_derived_astro.genes.annot	Psychencode_fetal_topdecile	Endo	5650	0.0069343	0.010492	0.25434	0.764544
small_worldness_l	iPSC_derived_astro.genes.annot	Psychencode_fetal_topdecile	ExN1	5594	-0.00039189	0.010821	0.51445	0.9129
small_worldness_l	iPSC_derived_astro.genes.annot	Psychencode_fetal_topdecile	ExN2	5676	0.022009	0.010411	0.017261	0.207132
small_worldness_l	iPSC_derived_astro.genes.annot	Psychencode_fetal_topdecile	ExN3	5639	-0.0074571	0.010522	0.76075	0.9129
small_worldness_l	iPSC_derived_astro.genes.annot	Psychencode_fetal_topdecile	InN2	5122	-0.0059916	0.011053	0.70611	0.9129
small_worldness_l	iPSC_derived_astro.genes.annot	Psychencode_fetal_topdecile	InN1	3941	-0.0026906	0.012564	0.58479	0.9129
small_worldness_l	iPSC_derived_astro.genes.annot	Psychencode_fetal_topdecile	IPC1	5717	-0.0071755	0.010355	0.75583	0.9129
small_worldness_l	iPSC_derived_astro.genes.annot	Psychencode_fetal_topdecile	IPC2	5675	-0.01075	0.010528	0.84641	0.94201
small_worldness_l	iPSC_derived_astro.genes.annot	Psychencode_fetal_topdecile	Microglia	5562	0.01904	0.010644	0.036835	0.22101
small_worldness_l	iPSC_derived_astro.genes.annot	Psychencode_fetal_topdecile	NasN1	3859	0.0060268	0.012776	0.31856	0.764544
small_worldness_l	iPSC_derived_astro.genes.annot	Psychencode_fetal_topdecile	NasN3	4502	-0.018257	0.011615	0.94201	0.94201
small_worldness_l	iPSC_derived_astro.genes.annot	Psychencode_fetal_topdecile	NasN2	3834	-0.014806	0.01278	0.87667	0.94201
small_worldness_l	iPSC_derived_astro.genes.annot	Psychencode_fetal_topdecile	NasN6	4022	0.0028355	0.012225	0.40829	0.890815
small_worldness_l	iPSC_derived_astro.genes.annot	Psychencode_fetal_topdecile	NasN4	3741	0.0083774	0.013037	0.26025	0.764544
small_worldness_l	iPSC_derived_astro.genes.annot	Psychencode_fetal_topdecile	NasN5	3648	-0.018707	0.013276	0.9206	0.94201
small_worldness_l	iPSC_derived_astro.genes.annot	Psychencode_fetal_topdecile	NEPRGC1	5684	-6.4278e-05	0.010456	0.50245	0.9129
small_worldness_l	iPSC_derived_astro.genes.annot	Psychencode_fetal_topdecile	NEPRGC4	5514	0.025619	0.010492	0.0073104	0.17545
small_worldness_l	iPSC_derived_astro.genes.annot	Psychencode_fetal_topdecile	NEPRGC2	5629	0.017289	0.010477	0.049448	0.23735
small_worldness_l	iPSC_derived_astro.genes.annot	Psychencode_fetal_topdecile	NEPRGC3	5595	0.0057648	0.010396	0.28961	0.764544
small_worldness_l	iPSC_derived_astro.genes.annot	Psychencode_fetal_topdecile	OPC2	5658	-0.006956	0.01048	0.74658	0.9129
small_worldness_l	iPSC_derived_astro.genes.annot	Psychencode_fetal_topdecile	OPC1	5615	-0.0011695	0.010513	0.54429	0.9129
small_worldness_l	iPSC_derived_astro.genes.annot	Psychencode_fetal_topdecile	Oligo	5587	-0.0035729	0.010492	0.63327	0.9129
small_worldness_l	iPSC_derived_astro.genes.annot	Psychencode_fetal_topdecile	Pericyte	5652	0.019115	0.010495	0.034287	0.22101
small_worldness_r	iPSC_derived_astro.genes.annot	Psychencode_adult_topdecile	ExN	2225	0.0016834	0.016257	0.45876	0.524297
small_worldness_r	iPSC_derived_astro.genes.annot	Psychencode_adult_topdecile	InN	2194	0.0099303	0.016519	0.27387	0.482064
small_worldness_r	iPSC_derived_astro.genes.annot	Psychencode_adult_topdecile	Oligo	2203	0.014961	0.016274	0.17896	0.477227
small_worldness_r	iPSC_derived_astro.genes.annot	Psychencode_adult_topdecile	Astro	2197	0.0085292	0.016381	0.30129	0.482064
small_worldness_r	iPSC_derived_astro.genes.annot	Psychencode_adult_topdecile	OPC	2181	0.003542	0.016514	0.41508	0.524297
small_worldness_r	iPSC_derived_astro.genes.annot	Psychencode_adult_topdecile	VSMC	2200	0.018149	0.015919	0.12713	0.477227
small_worldness_r	iPSC_derived_astro.genes.annot	Psychencode_adult_topdecile	Endo	2223	-0.010998	0.01624	0.75086	0.75086
small_worldness_r	iPSC_derived_astro.genes.annot	Psychencode_adult_topdecile	Microglia	2196	0.022988	0.016069	0.076278	0.477227
small_worldness_r	iPSC_derived_astro.genes.annot	Psychencode_fetal_topdecile	Astro	5688	0.016148	0.010415	0.060526	0.290525
small_worldness_r	iPSC_derived_astro.genes.annot	Psychencode_fetal_topdecile	Endo	5650	0.011289	0.010438	0.13973	0.479074
small_worldness_r	iPSC_derived_astro.genes.annot	Psychencode_fetal_topdecile	ExN1	5594	-0.0070663	0.010765	0.74422	0.898608
small_worldness_r	iPSC_derived_astro.genes.annot	Psychencode_fetal_topdecile	ExN2	5676	0.023887	0.010358	0.010552	0.126624
small_worldness_r	iPSC_derived_astro.genes.annot	Psychencode_fetal_topdecile	ExN3	5639	-0.0070224	0.010468	0.74884	0.898608
small_worldness_r	iPSC_derived_astro.genes.annot	Psychencode_fetal_topdecile	InN2	5122	-0.016673	0.010997	0.93526	0.93606
small_worldness_r	iPSC_derived_astro.genes.annot	Psychencode_fetal_topdecile	InN1	3941	-0.003354	0.0125	0.60577	0.898608
small_worldness_r	iPSC_derived_astro.genes.annot	Psychencode_fetal_topdecile	IPC1	5717	-0.00050488	0.010302	0.51954	0.831264
small_worldness_r	iPSC_derived_astro.genes.annot	Psychencode_fetal_topdecile	IPC2	5675	-0.015947	0.010474	0.93606	0.93606
small_worldness_r	iPSC_derived_astro.genes.annot	Psychencode_fetal_topdecile	Microglia	5562	0.021507	0.01059	0.021135	0.16908
small_worldness_r	iPSC_derived_astro.genes.annot	Psychencode_fetal_topdecile	NasN1	3859	0.011574	0.01271	0.18125	0.542568
small_worldness_r	iPSC_derived_astro.genes.annot	Psychencode_fetal_topdecile	NasN3	4502	-0.014303	0.011555	0.89209	0.93606
small_worldness_r	iPSC_derived_astro.genes.annot	Psychencode_fetal_topdecile	NasN2	3834	-0.011061	0.012715	0.80783	0.923234
small_worldness_r	iPSC_derived_astro.genes.annot	Psychencode_fetal_topdecile	NasN6	4022	0.0039626	0.012163	0.37229	0.7392
small_worldness_r	iPSC_derived_astro.genes.annot	Psychencode_fetal_topdecile	NasN4	3741	0.002248	0.01297	0.4312	0.7392
small_worldness_r	iPSC_derived_astro.genes.annot	Psychencode_fetal_topdecile	NasN5	3648	-0.0066973	0.013208	0.69395	0.898608
small_worldness_r	iPSC_derived_astro.genes.annot	Psychencode_fetal_topdecile	NEPRGC1	5684	0.0078216	0.010403	0.22607	0.542568
small_worldness_r	iPSC_derived_astro.genes.annot	Psychencode_fetal_topdecile	NEPRGC4	5514	0.031838	0.010438	0.0011442	0.0274608
small_worldness_r	iPSC_derived_astro.genes.annot	Psychencode_fetal_topdecile	NEPRGC2	5629	0.01418	0.010423	0.086851	0.347404
small_worldness_r	iPSC_derived_astro.genes.annot	Psychencode_fetal_topdecile	NEPRGC3	5595	0.0079279	0.010342	0.22168	0.542568
small_worldness_r	iPSC_derived_astro.genes.annot	Psychencode_fetal_topdecile	OPC2	5658	0.002319	0.010426	0.41199	0.7392
small_worldness_r	iPSC_derived_astro.genes.annot	Psychencode_fetal_topdecile	OPC1	5615	-0.0046593	0.010459	0.67201	0.898608
small_worldness_r	iPSC_derived_astro.genes.annot	Psychencode_fetal_topdecile	Oligo	5587	0.0030963	0.010438	0.38337	0.7392
small_worldness_r	iPSC_derived_astro.genes.annot	Psychencode_fetal_topdecile	Pericyte	5652	0.018428	0.010442	0.038801	0.232806
clustering_global	ENSG.genes.annot	Psychencode_adult_topdecile	ExN	1263	-0.027409	0.025567	0.85814	0.85814
clustering_global	ENSG.genes.annot	Psychencode_adult_topdecile	InN	939	0.049096	0.028671	0.043421	0.279476
clustering_global	ENSG.genes.annot	Psychencode_adult_topdecile	Oligo	797	0.044833	0.030358	0.069869	0.279476
clustering_global	ENSG.genes.annot	Psychencode_adult_topdecile	Astro	812	-0.0059237	0.03003	0.57819	0.660789
clustering_global	ENSG.genes.annot	Psychencode_adult_topdecile	OPC	775	0.0028546	0.031457	0.46385	0.660789
clustering_global	ENSG.genes.annot	Psychencode_adult_topdecile	VSMC	1265	0.0041971	0.023884	0.43025	0.660789
clustering_global	ENSG.genes.annot	Psychencode_adult_topdecile	Endo	1285	4.8904e-05	0.024455	0.4992	0.660789
clustering_global	ENSG.genes.annot	Psychencode_adult_topdecile	Microglia	985	0.0077111	0.027366	0.38906	0.660789
clustering_global	ENSG.genes.annot	Psychencode_fetal_topdecile	Astro	4283	0.013897	0.014662	0.17162	0.96584
clustering_global	ENSG.genes.annot	Psychencode_fetal_topdecile	Endo	3786	-0.014127	0.01528	0.82238	0.96584
clustering_global	ENSG.genes.annot	Psychencode_fetal_topdecile	ExN1	2533	-0.03335	0.018294	0.96584	0.96584
clustering_global	ENSG.genes.annot	Psychencode_fetal_topdecile	ExN2	4403	-0.014749	0.01434	0.84814	0.96584
clustering_global	ENSG.genes.annot	Psychencode_fetal_topdecile	ExN3	3857	0.0051084	0.015015	0.36684	0.96584
clustering_global	ENSG.genes.annot	Psychencode_fetal_topdecile	InN2	1847	0.014803	0.020561	0.23578	0.96584
clustering_global	ENSG.genes.annot	Psychencode_fetal_topdecile	InN1	1029	-0.017827	0.026515	0.74931	0.96584
clustering_global	ENSG.genes.annot	Psychencode_fetal_topdecile	IPC1	5276	-0.0065115	0.013432	0.68607	0.96584
clustering_global	ENSG.genes.annot	Psychencode_fetal_topdecile	IPC2	3968	-0.020784	0.014842	0.91929	0.96584
clustering_global	ENSG.genes.annot	Psychencode_fetal_topdecile	Microglia	3135	-0.017496	0.016216	0.85968	0.96584
clustering_global	ENSG.genes.annot	Psychencode_fetal_topdecile	NasN1	588	0.005662	0.035316	0.43631	0.96584
clustering_global	ENSG.genes.annot	Psychencode_fetal_topdecile	NasN3	1757	-0.030622	0.020509	0.93229	0.96584
clustering_global	ENSG.genes.annot	Psychencode_fetal_topdecile	NasN2	613	0.030431	0.033934	0.18493	0.96584
clustering_global	ENSG.genes.annot	Psychencode_fetal_topdecile	NasN6	1846	-0.010767	0.019741	0.70726	0.96584
clustering_global	ENSG.genes.annot	Psychencode_fetal_topdecile	NasN4	780	0.000652	0.029351	0.49114	0.96584
clustering_global	ENSG.genes.annot	Psychencode_fetal_topdecile	NasN5	529	0.010006	0.035416	0.38877	0.96584
clustering_global	ENSG.genes.annot	Psychencode_fetal_topdecile	NEPRGC1	4426	-0.0064309	0.014361	0.67285	0.96584
clustering_global	ENSG.genes.annot	Psychencode_fetal_topdecile	NEPRGC4	2516	0.013151	0.017185	0.22207	0.96584
clustering_global	ENSG.genes.annot	Psychencode_fetal_topdecile	NEPRGC2	3866	-0.0062333	0.014768	0.66351	0.96584
clustering_global	ENSG.genes.annot	Psychencode_fetal_topdecile	NEPRGC3	3459	-0.011597	0.01513	0.77829	0.96584
clustering_global	ENSG.genes.annot	Psychencode_fetal_topdecile	OPC2	4117	-0.0072783	0.014676	0.69003	0.96584
clustering_global	ENSG.genes.annot	Psychencode_fetal_topdecile	OPC1	3457	0.020975	0.015801	0.092186	0.96584
clustering_global	ENSG.genes.annot	Psychencode_fetal_topdecile	Oligo	3569	0.0046882	0.015374	0.38021	0.96584
clustering_global	ENSG.genes.annot	Psychencode_fetal_topdecile	Pericyte	3621	-0.00286	0.01559	0.57278	0.96584
clustering_l	ENSG.genes.annot	Psychencode_adult_topdecile	ExN	1263	-0.026387	0.02568	0.84791	0.84791
clustering_l	ENSG.genes.annot	Psychencode_adult_topdecile	InN	939	0.051565	0.028796	0.036683	0.176816
clustering_l	ENSG.genes.annot	Psychencode_adult_topdecile	Oligo	797	0.051954	0.03049	0.044204	0.176816
clustering_l	ENSG.genes.annot	Psychencode_adult_topdecile	Astro	812	0.00028893	0.030162	0.49618	0.655794
clustering_l	ENSG.genes.annot	Psychencode_adult_topdecile	OPC	775	0.013678	0.031595	0.33254	0.655794
clustering_l	ENSG.genes.annot	Psychencode_adult_topdecile	VSMC	1265	-0.0044644	0.023989	0.57382	0.655794
clustering_l	ENSG.genes.annot	Psychencode_adult_topdecile	Endo	1285	0.0030797	0.024562	0.45011	0.655794
clustering_l	ENSG.genes.annot	Psychencode_adult_topdecile	Microglia	985	0.0035667	0.027487	0.44838	0.655794
clustering_l	ENSG.genes.annot	Psychencode_fetal_topdecile	Astro	4283	0.014067	0.014727	0.16974	0.97185
clustering_l	ENSG.genes.annot	Psychencode_fetal_topdecile	Endo	3786	-0.013842	0.015347	0.81643	0.97185
clustering_l	ENSG.genes.annot	Psychencode_fetal_topdecile	ExN1	2533	-0.026065	0.018375	0.92197	0.97185
clustering_l	ENSG.genes.annot	Psychencode_fetal_topdecile	ExN2	4403	-0.0077607	0.014403	0.70499	0.97185
clustering_l	ENSG.genes.annot	Psychencode_fetal_topdecile	ExN3	3857	0.0076913	0.015081	0.30502	0.97185
clustering_l	ENSG.genes.annot	Psychencode_fetal_topdecile	InN2	1847	0.016764	0.020651	0.20847	0.97185
clustering_l	ENSG.genes.annot	Psychencode_fetal_topdecile	InN1	1029	-0.012639	0.026632	0.68246	0.97185
clustering_l	ENSG.genes.annot	Psychencode_fetal_topdecile	IPC1	5276	-0.010596	0.013491	0.78388	0.97185
clustering_l	ENSG.genes.annot	Psychencode_fetal_topdecile	IPC2	3968	-0.025536	0.014907	0.95663	0.97185
clustering_l	ENSG.genes.annot	Psychencode_fetal_topdecile	Microglia	3135	-0.02157	0.016287	0.9073	0.97185
clustering_l	ENSG.genes.annot	Psychencode_fetal_topdecile	NasN1	588	-0.0051562	0.035471	0.55779	0.97185
clustering_l	ENSG.genes.annot	Psychencode_fetal_topdecile	NasN3	1757	-0.039318	0.020598	0.97185	0.97185
clustering_l	ENSG.genes.annot	Psychencode_fetal_topdecile	NasN2	613	0.037798	0.034083	0.13372	0.97185
clustering_l	ENSG.genes.annot	Psychencode_fetal_topdecile	NasN6	1846	-0.02121	0.019827	0.85762	0.97185
clustering_l	ENSG.genes.annot	Psychencode_fetal_topdecile	NasN4	780	0.0005108	0.02948	0.49309	0.97185
clustering_l	ENSG.genes.annot	Psychencode_fetal_topdecile	NasN5	529	0.00048116	0.035572	0.4946	0.97185
clustering_l	ENSG.genes.annot	Psychencode_fetal_topdecile	NEPRGC1	4426	-0.0041437	0.014424	0.61305	0.97185
clustering_l	ENSG.genes.annot	Psychencode_fetal_topdecile	NEPRGC4	2516	0.014417	0.017261	0.2018	0.97185
clustering_l	ENSG.genes.annot	Psychencode_fetal_topdecile	NEPRGC2	3866	-0.0024008	0.014833	0.56429	0.97185
clustering_l	ENSG.genes.annot	Psychencode_fetal_topdecile	NEPRGC3	3459	-0.011198	0.015197	0.76939	0.97185
clustering_l	ENSG.genes.annot	Psychencode_fetal_topdecile	OPC2	4117	-0.0062981	0.01474	0.66541	0.97185
clustering_l	ENSG.genes.annot	Psychencode_fetal_topdecile	OPC1	3457	0.022379	0.01587	0.079257	0.97185
clustering_l	ENSG.genes.annot	Psychencode_fetal_topdecile	Oligo	3569	0.00059718	0.015442	0.48458	0.97185
clustering_l	ENSG.genes.annot	Psychencode_fetal_topdecile	Pericyte	3621	-0.0009645	0.015659	0.52456	0.97185
clustering_r	ENSG.genes.annot	Psychencode_adult_topdecile	ExN	1263	-0.023717	0.025435	0.82444	0.82444
clustering_r	ENSG.genes.annot	Psychencode_adult_topdecile	InN	939	0.038106	0.028523	0.090788	0.6096
clustering_r	ENSG.genes.annot	Psychencode_adult_topdecile	Oligo	797	0.030993	0.030201	0.1524	0.6096
clustering_r	ENSG.genes.annot	Psychencode_adult_topdecile	Astro	812	-0.017642	0.029874	0.72259	0.82444
clustering_r	ENSG.genes.annot	Psychencode_adult_topdecile	OPC	775	-0.010642	0.031294	0.63309	0.82444
clustering_r	ENSG.genes.annot	Psychencode_adult_topdecile	VSMC	1265	0.008413	0.02376	0.36164	0.648928
clustering_r	ENSG.genes.annot	Psychencode_adult_topdecile	Endo	1285	0.0058128	0.024328	0.40558	0.648928
clustering_r	ENSG.genes.annot	Psychencode_adult_topdecile	Microglia	985	0.013649	0.027224	0.30807	0.648928
clustering_r	ENSG.genes.annot	Psychencode_fetal_topdecile	Astro	4283	0.019799	0.014586	0.087332	0.949659
clustering_r	ENSG.genes.annot	Psychencode_fetal_topdecile	Endo	3786	-0.0070954	0.015201	0.67966	0.949659
clustering_r	ENSG.genes.annot	Psychencode_fetal_topdecile	ExN1	2533	-0.041758	0.018198	0.98912	0.98912
clustering_r	ENSG.genes.annot	Psychencode_fetal_topdecile	ExN2	4403	-0.019135	0.014265	0.91009	0.949659
clustering_r	ENSG.genes.annot	Psychencode_fetal_topdecile	ExN3	3857	0.0083826	0.014937	0.28733	0.949659
clustering_r	ENSG.genes.annot	Psychencode_fetal_topdecile	InN2	1847	0.0037247	0.020455	0.42776	0.949659
clustering_r	ENSG.genes.annot	Psychencode_fetal_topdecile	InN1	1029	-0.018761	0.026378	0.76153	0.949659
clustering_r	ENSG.genes.annot	Psychencode_fetal_topdecile	IPC1	5276	-0.0046131	0.013363	0.63503	0.949659
clustering_r	ENSG.genes.annot	Psychencode_fetal_topdecile	IPC2	3968	-0.013525	0.014766	0.82015	0.949659
clustering_r	ENSG.genes.annot	Psychencode_fetal_topdecile	Microglia	3135	-0.010732	0.016132	0.74706	0.949659
clustering_r	ENSG.genes.annot	Psychencode_fetal_topdecile	NasN1	588	0.0099171	0.035133	0.38887	0.949659
clustering_r	ENSG.genes.annot	Psychencode_fetal_topdecile	NasN3	1757	-0.023458	0.020403	0.87487	0.949659
clustering_r	ENSG.genes.annot	Psychencode_fetal_topdecile	NasN2	613	0.011961	0.033759	0.36156	0.949659
clustering_r	ENSG.genes.annot	Psychencode_fetal_topdecile	NasN6	1846	-0.01937	0.019638	0.83801	0.949659
clustering_r	ENSG.genes.annot	Psychencode_fetal_topdecile	NasN4	780	-0.013438	0.029198	0.67732	0.949659
clustering_r	ENSG.genes.annot	Psychencode_fetal_topdecile	NasN5	529	-0.01293	0.035233	0.64318	0.949659
clustering_r	ENSG.genes.annot	Psychencode_fetal_topdecile	NEPRGC1	4426	-0.011277	0.014287	0.78503	0.949659
clustering_r	ENSG.genes.annot	Psychencode_fetal_topdecile	NEPRGC4	2516	0.0080932	0.017097	0.31797	0.949659
clustering_r	ENSG.genes.annot	Psychencode_fetal_topdecile	NEPRGC2	3866	-0.0060917	0.014691	0.66079	0.949659
clustering_r	ENSG.genes.annot	Psychencode_fetal_topdecile	NEPRGC3	3459	-0.0095189	0.015052	0.73643	0.949659
clustering_r	ENSG.genes.annot	Psychencode_fetal_topdecile	OPC2	4117	-0.0048555	0.0146	0.63027	0.949659
clustering_r	ENSG.genes.annot	Psychencode_fetal_topdecile	OPC1	3457	0.025454	0.015719	0.052696	0.949659
clustering_r	ENSG.genes.annot	Psychencode_fetal_topdecile	Oligo	3569	0.010865	0.015294	0.23874	0.949659
clustering_r	ENSG.genes.annot	Psychencode_fetal_topdecile	Pericyte	3621	-0.00065096	0.015509	0.51674	0.949659
degree_global	ENSG.genes.annot	Psychencode_adult_topdecile	ExN	1263	-0.027321	0.025558	0.85745	0.85745
degree_global	ENSG.genes.annot	Psychencode_adult_topdecile	InN	939	0.04482	0.028661	0.05894	0.47152
degree_global	ENSG.genes.annot	Psychencode_adult_topdecile	Oligo	797	0.035923	0.030347	0.11827	0.47308
degree_global	ENSG.genes.annot	Psychencode_adult_topdecile	Astro	812	-0.014868	0.030019	0.6898	0.788343
degree_global	ENSG.genes.annot	Psychencode_adult_topdecile	OPC	775	0.0028004	0.031446	0.46452	0.61936
degree_global	ENSG.genes.annot	Psychencode_adult_topdecile	VSMC	1265	0.0051186	0.023875	0.41512	0.61936
degree_global	ENSG.genes.annot	Psychencode_adult_topdecile	Endo	1285	0.0050457	0.024446	0.41824	0.61936
degree_global	ENSG.genes.annot	Psychencode_adult_topdecile	Microglia	985	0.0065705	0.027356	0.4051	0.61936
degree_global	ENSG.genes.annot	Psychencode_fetal_topdecile	Astro	4283	0.016036	0.014657	0.13696	0.95566
degree_global	ENSG.genes.annot	Psychencode_fetal_topdecile	Endo	3786	-0.010256	0.015275	0.74902	0.95566
degree_global	ENSG.genes.annot	Psychencode_fetal_topdecile	ExN1	2533	-0.031135	0.018287	0.95566	0.95566
degree_global	ENSG.genes.annot	Psychencode_fetal_topdecile	ExN2	4403	-0.014443	0.014334	0.84317	0.95566
degree_global	ENSG.genes.annot	Psychencode_fetal_topdecile	ExN3	3857	0.007095	0.015009	0.31821	0.95566
degree_global	ENSG.genes.annot	Psychencode_fetal_topdecile	InN2	1847	0.012709	0.020554	0.26818	0.95566
degree_global	ENSG.genes.annot	Psychencode_fetal_topdecile	InN1	1029	-0.018042	0.026506	0.75197	0.95566
degree_global	ENSG.genes.annot	Psychencode_fetal_topdecile	IPC1	5276	-0.0040746	0.013428	0.61922	0.95566
degree_global	ENSG.genes.annot	Psychencode_fetal_topdecile	IPC2	3968	-0.020814	0.014837	0.91966	0.95566
degree_global	ENSG.genes.annot	Psychencode_fetal_topdecile	Microglia	3135	-0.018167	0.01621	0.86879	0.95566
degree_global	ENSG.genes.annot	Psychencode_fetal_topdecile	NasN1	588	0.0027414	0.035303	0.46905	0.95566
degree_global	ENSG.genes.annot	Psychencode_fetal_topdecile	NasN3	1757	-0.034462	0.020501	0.95361	0.95566
degree_global	ENSG.genes.annot	Psychencode_fetal_topdecile	NasN2	613	0.035676	0.033921	0.14647	0.95566
degree_global	ENSG.genes.annot	Psychencode_fetal_topdecile	NasN6	1846	-0.015792	0.019734	0.78822	0.95566
degree_global	ENSG.genes.annot	Psychencode_fetal_topdecile	NasN4	780	0.0067448	0.02934	0.40909	0.95566
degree_global	ENSG.genes.annot	Psychencode_fetal_topdecile	NasN5	529	0.012151	0.035403	0.36572	0.95566
degree_global	ENSG.genes.annot	Psychencode_fetal_topdecile	NEPRGC1	4426	-0.0040336	0.014356	0.61063	0.95566
degree_global	ENSG.genes.annot	Psychencode_fetal_topdecile	NEPRGC4	2516	0.014125	0.017179	0.20549	0.95566
degree_global	ENSG.genes.annot	Psychencode_fetal_topdecile	NEPRGC2	3866	-0.0066366	0.014763	0.67348	0.95566
degree_global	ENSG.genes.annot	Psychencode_fetal_topdecile	NEPRGC3	3459	-0.011099	0.015125	0.76846	0.95566
degree_global	ENSG.genes.annot	Psychencode_fetal_topdecile	OPC2	4117	-0.0064313	0.01467	0.66944	0.95566
degree_global	ENSG.genes.annot	Psychencode_fetal_topdecile	OPC1	3457	0.020499	0.015795	0.097188	0.95566
degree_global	ENSG.genes.annot	Psychencode_fetal_topdecile	Oligo	3569	0.0040747	0.015369	0.39546	0.95566
degree_global	ENSG.genes.annot	Psychencode_fetal_topdecile	Pericyte	3621	-2.1345e-05	0.015584	0.50055	0.95566
contralateral_degree_global	ENSG.genes.annot	Psychencode_adult_topdecile	ExN	1263	-0.029972	0.025562	0.87949	0.87949
contralateral_degree_global	ENSG.genes.annot	Psychencode_adult_topdecile	InN	939	0.048279	0.028665	0.046077	0.368616
contralateral_degree_global	ENSG.genes.annot	Psychencode_adult_topdecile	Oligo	797	0.034006	0.030353	0.13129	0.52516
contralateral_degree_global	ENSG.genes.annot	Psychencode_adult_topdecile	Astro	812	-0.011788	0.030024	0.6527	0.745943
contralateral_degree_global	ENSG.genes.annot	Psychencode_adult_topdecile	OPC	775	0.0035234	0.031451	0.4554	0.61924
contralateral_degree_global	ENSG.genes.annot	Psychencode_adult_topdecile	VSMC	1265	0.0075493	0.023879	0.37595	0.61924
contralateral_degree_global	ENSG.genes.annot	Psychencode_adult_topdecile	Endo	1285	0.0028398	0.02445	0.45377	0.61924
contralateral_degree_global	ENSG.genes.annot	Psychencode_adult_topdecile	Microglia	985	0.0024429	0.027361	0.46443	0.61924
contralateral_degree_global	ENSG.genes.annot	Psychencode_fetal_topdecile	Astro	4283	0.015154	0.014659	0.15063	0.910848
contralateral_degree_global	ENSG.genes.annot	Psychencode_fetal_topdecile	Endo	3786	-0.013982	0.015277	0.81995	0.95081
contralateral_degree_global	ENSG.genes.annot	Psychencode_fetal_topdecile	ExN1	2533	-0.030231	0.01829	0.95081	0.95081
contralateral_degree_global	ENSG.genes.annot	Psychencode_fetal_topdecile	ExN2	4403	-0.016891	0.014337	0.88063	0.95081
contralateral_degree_global	ENSG.genes.annot	Psychencode_fetal_topdecile	ExN3	3857	0.0045278	0.015012	0.38147	0.95081
contralateral_degree_global	ENSG.genes.annot	Psychencode_fetal_topdecile	InN2	1847	0.018066	0.020557	0.18976	0.910848
contralateral_degree_global	ENSG.genes.annot	Psychencode_fetal_topdecile	InN1	1029	-0.021459	0.02651	0.79087	0.95081
contralateral_degree_global	ENSG.genes.annot	Psychencode_fetal_topdecile	IPC1	5276	-0.0031746	0.01343	0.59343	0.95081
contralateral_degree_global	ENSG.genes.annot	Psychencode_fetal_topdecile	IPC2	3968	-0.021846	0.014839	0.9295	0.95081
contralateral_degree_global	ENSG.genes.annot	Psychencode_fetal_topdecile	Microglia	3135	-0.020114	0.016212	0.89262	0.95081
contralateral_degree_global	ENSG.genes.annot	Psychencode_fetal_topdecile	NasN1	588	0.008423	0.035309	0.40573	0.95081
contralateral_degree_global	ENSG.genes.annot	Psychencode_fetal_topdecile	NasN3	1757	-0.03265	0.020504	0.94434	0.95081
contralateral_degree_global	ENSG.genes.annot	Psychencode_fetal_topdecile	NasN2	613	0.037034	0.033927	0.13752	0.910848
contralateral_degree_global	ENSG.genes.annot	Psychencode_fetal_topdecile	NasN6	1846	-0.0075777	0.019737	0.64948	0.95081
contralateral_degree_global	ENSG.genes.annot	Psychencode_fetal_topdecile	NasN4	780	0.013646	0.029345	0.32096	0.95081
contralateral_degree_global	ENSG.genes.annot	Psychencode_fetal_topdecile	NasN5	529	0.021328	0.035409	0.27348	0.95081
contralateral_degree_global	ENSG.genes.annot	Psychencode_fetal_topdecile	NEPRGC1	4426	-0.0048033	0.014358	0.63101	0.95081
contralateral_degree_global	ENSG.genes.annot	Psychencode_fetal_topdecile	NEPRGC4	2516	0.015532	0.017182	0.18302	0.910848
contralateral_degree_global	ENSG.genes.annot	Psychencode_fetal_topdecile	NEPRGC2	3866	-0.0053763	0.014765	0.64212	0.95081
contralateral_degree_global	ENSG.genes.annot	Psychencode_fetal_topdecile	NEPRGC3	3459	-0.012745	0.015127	0.80025	0.95081
contralateral_degree_global	ENSG.genes.annot	Psychencode_fetal_topdecile	OPC2	4117	-0.0067029	0.014673	0.6761	0.95081
contralateral_degree_global	ENSG.genes.annot	Psychencode_fetal_topdecile	OPC1	3457	0.018074	0.015798	0.1263	0.910848
contralateral_degree_global	ENSG.genes.annot	Psychencode_fetal_topdecile	Oligo	3569	0.0069334	0.015371	0.32598	0.95081
contralateral_degree_global	ENSG.genes.annot	Psychencode_fetal_topdecile	Pericyte	3621	-0.0028392	0.015587	0.57227	0.95081
ipsilateral_degree_global	ENSG.genes.annot	Psychencode_adult_topdecile	ExN	1263	-0.025231	0.025563	0.83818	0.83818
ipsilateral_degree_global	ENSG.genes.annot	Psychencode_adult_topdecile	InN	939	0.042015	0.028666	0.071376	0.48352
ipsilateral_degree_global	ENSG.genes.annot	Psychencode_adult_topdecile	Oligo	797	0.035532	0.030353	0.12088	0.48352
ipsilateral_degree_global	ENSG.genes.annot	Psychencode_adult_topdecile	Astro	812	-0.017562	0.030024	0.7207	0.823657
ipsilateral_degree_global	ENSG.genes.annot	Psychencode_adult_topdecile	OPC	775	0.0028561	0.031451	0.46382	0.618427
ipsilateral_degree_global	ENSG.genes.annot	Psychencode_adult_topdecile	VSMC	1265	0.0024649	0.023879	0.45889	0.618427
ipsilateral_degree_global	ENSG.genes.annot	Psychencode_adult_topdecile	Endo	1285	0.0065124	0.02445	0.39499	0.618427
ipsilateral_degree_global	ENSG.genes.annot	Psychencode_adult_topdecile	Microglia	985	0.0094376	0.027361	0.36508	0.618427
ipsilateral_degree_global	ENSG.genes.annot	Psychencode_fetal_topdecile	Astro	4283	0.017448	0.014659	0.11698	0.96076
ipsilateral_degree_global	ENSG.genes.annot	Psychencode_fetal_topdecile	Endo	3786	-0.0066033	0.015278	0.66721	0.96076
ipsilateral_degree_global	ENSG.genes.annot	Psychencode_fetal_topdecile	ExN1	2533	-0.031629	0.01829	0.95811	0.96076
ipsilateral_degree_global	ENSG.genes.annot	Psychencode_fetal_topdecile	ExN2	4403	-0.012116	0.014337	0.80095	0.96076
ipsilateral_degree_global	ENSG.genes.annot	Psychencode_fetal_topdecile	ExN3	3857	0.0095545	0.015012	0.26224	0.96076
ipsilateral_degree_global	ENSG.genes.annot	Psychencode_fetal_topdecile	InN2	1847	0.0080042	0.020557	0.34851	0.96076
ipsilateral_degree_global	ENSG.genes.annot	Psychencode_fetal_topdecile	InN1	1029	-0.016179	0.02651	0.72916	0.96076
ipsilateral_degree_global	ENSG.genes.annot	Psychencode_fetal_topdecile	IPC1	5276	-0.0046413	0.01343	0.63517	0.96076
ipsilateral_degree_global	ENSG.genes.annot	Psychencode_fetal_topdecile	IPC2	3968	-0.019523	0.014839	0.90584	0.96076
ipsilateral_degree_global	ENSG.genes.annot	Psychencode_fetal_topdecile	Microglia	3135	-0.014941	0.016213	0.82161	0.96076
ipsilateral_degree_global	ENSG.genes.annot	Psychencode_fetal_topdecile	NasN1	588	-0.0032877	0.035309	0.53709	0.96076
ipsilateral_degree_global	ENSG.genes.annot	Psychencode_fetal_topdecile	NasN3	1757	-0.036082	0.020504	0.96076	0.96076
ipsilateral_degree_global	ENSG.genes.annot	Psychencode_fetal_topdecile	NasN2	613	0.034108	0.033927	0.15737	0.96076
ipsilateral_degree_global	ENSG.genes.annot	Psychencode_fetal_topdecile	NasN6	1846	-0.024008	0.019737	0.88808	0.96076
ipsilateral_degree_global	ENSG.genes.annot	Psychencode_fetal_topdecile	NasN4	780	0.0010023	0.029345	0.48638	0.96076
ipsilateral_degree_global	ENSG.genes.annot	Psychencode_fetal_topdecile	NasN5	529	0.0012339	0.03541	0.4861	0.96076
ipsilateral_degree_global	ENSG.genes.annot	Psychencode_fetal_topdecile	NEPRGC1	4426	-0.0035201	0.014358	0.59683	0.96076
ipsilateral_degree_global	ENSG.genes.annot	Psychencode_fetal_topdecile	NEPRGC4	2516	0.011915	0.017182	0.24402	0.96076
ipsilateral_degree_global	ENSG.genes.annot	Psychencode_fetal_topdecile	NEPRGC2	3866	-0.0081503	0.014765	0.70952	0.96076
ipsilateral_degree_global	ENSG.genes.annot	Psychencode_fetal_topdecile	NEPRGC3	3459	-0.0097966	0.015127	0.74138	0.96076
ipsilateral_degree_global	ENSG.genes.annot	Psychencode_fetal_topdecile	OPC2	4117	-0.0045773	0.014673	0.62246	0.96076
ipsilateral_degree_global	ENSG.genes.annot	Psychencode_fetal_topdecile	OPC1	3457	0.023543	0.015798	0.068084	0.96076
ipsilateral_degree_global	ENSG.genes.annot	Psychencode_fetal_topdecile	Oligo	3569	0.001626	0.015371	0.45788	0.96076
ipsilateral_degree_global	ENSG.genes.annot	Psychencode_fetal_topdecile	Pericyte	3621	0.0024606	0.015587	0.43728	0.96076
ipsilateral_degree_l	ENSG.genes.annot	Psychencode_adult_topdecile	ExN	1263	-0.023772	0.025665	0.82284	0.82284
ipsilateral_degree_l	ENSG.genes.annot	Psychencode_adult_topdecile	InN	939	0.040704	0.02878	0.078646	0.42908
ipsilateral_degree_l	ENSG.genes.annot	Psychencode_adult_topdecile	Oligo	797	0.037824	0.030473	0.10727	0.42908
ipsilateral_degree_l	ENSG.genes.annot	Psychencode_adult_topdecile	Astro	812	-0.010822	0.030144	0.64021	0.731669
ipsilateral_degree_l	ENSG.genes.annot	Psychencode_adult_topdecile	OPC	775	0.0083817	0.031577	0.39534	0.689376
ipsilateral_degree_l	ENSG.genes.annot	Psychencode_adult_topdecile	VSMC	1265	-0.0048493	0.023975	0.58015	0.731669
ipsilateral_degree_l	ENSG.genes.annot	Psychencode_adult_topdecile	Endo	1285	0.0052557	0.024548	0.41523	0.689376
ipsilateral_degree_l	ENSG.genes.annot	Psychencode_adult_topdecile	Microglia	985	0.0047847	0.02747	0.43086	0.689376
ipsilateral_degree_l	ENSG.genes.annot	Psychencode_fetal_topdecile	Astro	4283	0.016472	0.014718	0.13153	0.982535
ipsilateral_degree_l	ENSG.genes.annot	Psychencode_fetal_topdecile	Endo	3786	-0.0069707	0.015339	0.67525	0.982535
ipsilateral_degree_l	ENSG.genes.annot	Psychencode_fetal_topdecile	ExN1	2533	-0.025276	0.018364	0.91564	0.98739
ipsilateral_degree_l	ENSG.genes.annot	Psychencode_fetal_topdecile	ExN2	4403	-0.0079723	0.014394	0.71016	0.982535
ipsilateral_degree_l	ENSG.genes.annot	Psychencode_fetal_topdecile	ExN3	3857	0.0090238	0.015071	0.27468	0.982535
ipsilateral_degree_l	ENSG.genes.annot	Psychencode_fetal_topdecile	InN2	1847	0.016881	0.020639	0.2067	0.982535
ipsilateral_degree_l	ENSG.genes.annot	Psychencode_fetal_topdecile	InN1	1029	-0.012009	0.026616	0.67407	0.982535
ipsilateral_degree_l	ENSG.genes.annot	Psychencode_fetal_topdecile	IPC1	5276	-0.0087524	0.013483	0.74187	0.982535
ipsilateral_degree_l	ENSG.genes.annot	Psychencode_fetal_topdecile	IPC2	3968	-0.024452	0.014898	0.94962	0.98739
ipsilateral_degree_l	ENSG.genes.annot	Psychencode_fetal_topdecile	Microglia	3135	-0.019749	0.016277	0.88748	0.98739
ipsilateral_degree_l	ENSG.genes.annot	Psychencode_fetal_topdecile	NasN1	588	-0.012157	0.03545	0.63417	0.982535
ipsilateral_degree_l	ENSG.genes.annot	Psychencode_fetal_topdecile	NasN3	1757	-0.046073	0.020585	0.98739	0.98739
ipsilateral_degree_l	ENSG.genes.annot	Psychencode_fetal_topdecile	NasN2	613	0.04574	0.034062	0.089668	0.982535
ipsilateral_degree_l	ENSG.genes.annot	Psychencode_fetal_topdecile	NasN6	1846	-0.022135	0.019815	0.868	0.98739
ipsilateral_degree_l	ENSG.genes.annot	Psychencode_fetal_topdecile	NasN4	780	0.011302	0.029462	0.35064	0.982535
ipsilateral_degree_l	ENSG.genes.annot	Psychencode_fetal_topdecile	NasN5	529	0.0050589	0.035551	0.44342	0.982535
ipsilateral_degree_l	ENSG.genes.annot	Psychencode_fetal_topdecile	NEPRGC1	4426	-0.00067144	0.014416	0.51857	0.982535
ipsilateral_degree_l	ENSG.genes.annot	Psychencode_fetal_topdecile	NEPRGC4	2516	0.015154	0.017251	0.18986	0.982535
ipsilateral_degree_l	ENSG.genes.annot	Psychencode_fetal_topdecile	NEPRGC2	3866	-0.002276	0.014824	0.56101	0.982535
ipsilateral_degree_l	ENSG.genes.annot	Psychencode_fetal_topdecile	NEPRGC3	3459	-0.011618	0.015188	0.77784	0.982535
ipsilateral_degree_l	ENSG.genes.annot	Psychencode_fetal_topdecile	OPC2	4117	-0.004371	0.014732	0.61665	0.982535
ipsilateral_degree_l	ENSG.genes.annot	Psychencode_fetal_topdecile	OPC1	3457	0.022694	0.015861	0.07625	0.982535
ipsilateral_degree_l	ENSG.genes.annot	Psychencode_fetal_topdecile	Oligo	3569	0.00054668	0.015433	0.48587	0.982535
ipsilateral_degree_l	ENSG.genes.annot	Psychencode_fetal_topdecile	Pericyte	3621	0.0025852	0.015649	0.43439	0.982535
ipsilateral_degree_r	ENSG.genes.annot	Psychencode_adult_topdecile	ExN	1263	-0.023622	0.02546	0.82324	0.82324
ipsilateral_degree_r	ENSG.genes.annot	Psychencode_adult_topdecile	InN	939	0.036907	0.028551	0.098076	0.620512
ipsilateral_degree_r	ENSG.genes.annot	Psychencode_adult_topdecile	Oligo	797	0.021545	0.030232	0.23803	0.620512
ipsilateral_degree_r	ENSG.genes.annot	Psychencode_adult_topdecile	Astro	812	-0.025371	0.029903	0.8019	0.82324
ipsilateral_degree_r	ENSG.genes.annot	Psychencode_adult_topdecile	OPC	775	-0.0059841	0.031325	0.57575	0.767667
ipsilateral_degree_r	ENSG.genes.annot	Psychencode_adult_topdecile	VSMC	1265	0.0082784	0.023783	0.3639	0.620512
ipsilateral_degree_r	ENSG.genes.annot	Psychencode_adult_topdecile	Endo	1285	0.0069405	0.024352	0.38782	0.620512
ipsilateral_degree_r	ENSG.genes.annot	Psychencode_adult_topdecile	Microglia	985	0.01296	0.027251	0.31719	0.620512
ipsilateral_degree_r	ENSG.genes.annot	Psychencode_fetal_topdecile	Astro	4283	0.021726	0.0146	0.068375	0.848244
ipsilateral_degree_r	ENSG.genes.annot	Psychencode_fetal_topdecile	Endo	3786	-0.0046345	0.015216	0.61965	0.931252
ipsilateral_degree_r	ENSG.genes.annot	Psychencode_fetal_topdecile	ExN1	2533	-0.036684	0.018216	0.97798	0.97798
ipsilateral_degree_r	ENSG.genes.annot	Psychencode_fetal_topdecile	ExN2	4403	-0.017494	0.014279	0.88973	0.931252
ipsilateral_degree_r	ENSG.genes.annot	Psychencode_fetal_topdecile	ExN3	3857	0.0097029	0.014951	0.25818	0.931252
ipsilateral_degree_r	ENSG.genes.annot	Psychencode_fetal_topdecile	InN2	1847	0.0010746	0.020475	0.47907	0.931252
ipsilateral_degree_r	ENSG.genes.annot	Psychencode_fetal_topdecile	InN1	1029	-0.019649	0.026404	0.77161	0.931252
ipsilateral_degree_r	ENSG.genes.annot	Psychencode_fetal_topdecile	IPC1	5276	-0.0020682	0.013376	0.56144	0.931252
ipsilateral_degree_r	ENSG.genes.annot	Psychencode_fetal_topdecile	IPC2	3968	-0.013306	0.01478	0.81599	0.931252
ipsilateral_degree_r	ENSG.genes.annot	Psychencode_fetal_topdecile	Microglia	3135	-0.010844	0.016148	0.74905	0.931252
ipsilateral_degree_r	ENSG.genes.annot	Psychencode_fetal_topdecile	NasN1	588	0.0049212	0.035168	0.44436	0.931252
ipsilateral_degree_r	ENSG.genes.annot	Psychencode_fetal_topdecile	NasN3	1757	-0.025318	0.020423	0.89245	0.931252
ipsilateral_degree_r	ENSG.genes.annot	Psychencode_fetal_topdecile	NasN2	613	0.016986	0.033792	0.3076	0.931252
ipsilateral_degree_r	ENSG.genes.annot	Psychencode_fetal_topdecile	NasN6	1846	-0.02261	0.019657	0.87496	0.931252
ipsilateral_degree_r	ENSG.genes.annot	Psychencode_fetal_topdecile	NasN4	780	-0.0097363	0.029227	0.63048	0.931252
ipsilateral_degree_r	ENSG.genes.annot	Psychencode_fetal_topdecile	NasN5	529	-0.0057165	0.035268	0.56438	0.931252
ipsilateral_degree_r	ENSG.genes.annot	Psychencode_fetal_topdecile	NEPRGC1	4426	-0.010608	0.014301	0.7709	0.931252
ipsilateral_degree_r	ENSG.genes.annot	Psychencode_fetal_topdecile	NEPRGC4	2516	0.0048226	0.017113	0.38905	0.931252
ipsilateral_degree_r	ENSG.genes.annot	Psychencode_fetal_topdecile	NEPRGC2	3866	-0.0099105	0.014706	0.74981	0.931252
ipsilateral_degree_r	ENSG.genes.annot	Psychencode_fetal_topdecile	NEPRGC3	3459	-0.0094657	0.015067	0.73508	0.931252
ipsilateral_degree_r	ENSG.genes.annot	Psychencode_fetal_topdecile	OPC2	4117	-0.004257	0.014614	0.61458	0.931252
ipsilateral_degree_r	ENSG.genes.annot	Psychencode_fetal_topdecile	OPC1	3457	0.023141	0.015734	0.070687	0.848244
ipsilateral_degree_r	ENSG.genes.annot	Psychencode_fetal_topdecile	Oligo	3569	0.0082329	0.01531	0.29538	0.931252
ipsilateral_degree_r	ENSG.genes.annot	Psychencode_fetal_topdecile	Pericyte	3621	0.0019258	0.015524	0.45064	0.931252
efficiency_global	ENSG.genes.annot	Psychencode_adult_topdecile	ExN	1263	-0.025595	0.0255	0.84224	0.84224
efficiency_global	ENSG.genes.annot	Psychencode_adult_topdecile	InN	939	0.025566	0.028597	0.18566	0.60214
efficiency_global	ENSG.genes.annot	Psychencode_adult_topdecile	Oligo	797	0.038784	0.030278	0.10012	0.60214
efficiency_global	ENSG.genes.annot	Psychencode_adult_topdecile	Astro	812	0.0014349	0.029951	0.48089	0.655337
efficiency_global	ENSG.genes.annot	Psychencode_adult_topdecile	OPC	775	-0.0013783	0.031374	0.51752	0.655337
efficiency_global	ENSG.genes.annot	Psychencode_adult_topdecile	VSMC	1265	-0.0044091	0.023821	0.57342	0.655337
efficiency_global	ENSG.genes.annot	Psychencode_adult_topdecile	Endo	1285	0.017474	0.02439	0.23686	0.60214
efficiency_global	ENSG.genes.annot	Psychencode_adult_topdecile	Microglia	985	0.014229	0.027294	0.30107	0.60214
efficiency_global	ENSG.genes.annot	Psychencode_fetal_topdecile	Astro	4283	0.017157	0.014623	0.12036	0.91128
efficiency_global	ENSG.genes.annot	Psychencode_fetal_topdecile	Endo	3786	0.0060253	0.01524	0.34629	0.91128
efficiency_global	ENSG.genes.annot	Psychencode_fetal_topdecile	ExN1	2533	-0.025963	0.018246	0.92261	0.93904
efficiency_global	ENSG.genes.annot	Psychencode_fetal_topdecile	ExN2	4403	-0.0073404	0.014302	0.6961	0.93904
efficiency_global	ENSG.genes.annot	Psychencode_fetal_topdecile	ExN3	3857	0.0080748	0.014975	0.29487	0.91128
efficiency_global	ENSG.genes.annot	Psychencode_fetal_topdecile	InN2	1847	0.010609	0.020507	0.30247	0.91128
efficiency_global	ENSG.genes.annot	Psychencode_fetal_topdecile	InN1	1029	0.0082997	0.026446	0.37682	0.91128
efficiency_global	ENSG.genes.annot	Psychencode_fetal_topdecile	IPC1	5276	-0.013248	0.013397	0.83863	0.93904
efficiency_global	ENSG.genes.annot	Psychencode_fetal_topdecile	IPC2	3968	-0.02183	0.014803	0.92985	0.93904
efficiency_global	ENSG.genes.annot	Psychencode_fetal_topdecile	Microglia	3135	0.0060809	0.016174	0.35347	0.91128
efficiency_global	ENSG.genes.annot	Psychencode_fetal_topdecile	NasN1	588	-0.014002	0.035223	0.65451	0.93904
efficiency_global	ENSG.genes.annot	Psychencode_fetal_topdecile	NasN3	1757	-0.031639	0.020454	0.93904	0.93904
efficiency_global	ENSG.genes.annot	Psychencode_fetal_topdecile	NasN2	613	0.045733	0.033843	0.088305	0.91128
efficiency_global	ENSG.genes.annot	Psychencode_fetal_topdecile	NasN6	1846	-0.024628	0.019688	0.89451	0.93904
efficiency_global	ENSG.genes.annot	Psychencode_fetal_topdecile	NasN4	780	-0.0075935	0.029273	0.60234	0.93904
efficiency_global	ENSG.genes.annot	Psychencode_fetal_topdecile	NasN5	529	0.0039356	0.035323	0.45564	0.91128
efficiency_global	ENSG.genes.annot	Psychencode_fetal_topdecile	NEPRGC1	4426	-0.0010836	0.014323	0.53015	0.93904
efficiency_global	ENSG.genes.annot	Psychencode_fetal_topdecile	NEPRGC4	2516	0.0041843	0.01714	0.40357	0.91128
efficiency_global	ENSG.genes.annot	Psychencode_fetal_topdecile	NEPRGC2	3866	-0.011007	0.014729	0.77255	0.93904
efficiency_global	ENSG.genes.annot	Psychencode_fetal_topdecile	NEPRGC3	3459	-0.0088882	0.01509	0.72206	0.93904
efficiency_global	ENSG.genes.annot	Psychencode_fetal_topdecile	OPC2	4117	-0.0068576	0.014637	0.68029	0.93904
efficiency_global	ENSG.genes.annot	Psychencode_fetal_topdecile	OPC1	3457	0.02981	0.015758	0.029274	0.702576
efficiency_global	ENSG.genes.annot	Psychencode_fetal_topdecile	Oligo	3569	0.0027233	0.015334	0.42952	0.91128
efficiency_global	ENSG.genes.annot	Psychencode_fetal_topdecile	Pericyte	3621	0.011179	0.015549	0.23608	0.91128
efficiency_l	ENSG.genes.annot	Psychencode_adult_topdecile	ExN	1263	-0.025953	0.025577	0.84487	0.84487
efficiency_l	ENSG.genes.annot	Psychencode_adult_topdecile	InN	939	0.034692	0.028683	0.11324	0.45296
efficiency_l	ENSG.genes.annot	Psychencode_adult_topdecile	Oligo	797	0.049213	0.030369	0.052572	0.420576
efficiency_l	ENSG.genes.annot	Psychencode_adult_topdecile	Astro	812	0.009346	0.030041	0.37786	0.564907
efficiency_l	ENSG.genes.annot	Psychencode_adult_topdecile	OPC	775	0.0060578	0.031469	0.42368	0.564907
efficiency_l	ENSG.genes.annot	Psychencode_adult_topdecile	VSMC	1265	-0.017358	0.023893	0.76623	0.84487
efficiency_l	ENSG.genes.annot	Psychencode_adult_topdecile	Endo	1285	0.021466	0.024464	0.19013	0.507013
efficiency_l	ENSG.genes.annot	Psychencode_adult_topdecile	Microglia	985	0.017611	0.027377	0.26003	0.52006
efficiency_l	ENSG.genes.annot	Psychencode_fetal_topdecile	Astro	4283	0.019031	0.014667	0.097233	0.777864
efficiency_l	ENSG.genes.annot	Psychencode_fetal_topdecile	Endo	3786	0.0036963	0.015286	0.40447	0.831904
efficiency_l	ENSG.genes.annot	Psychencode_fetal_topdecile	ExN1	2533	-0.017979	0.018302	0.83703	0.98482
efficiency_l	ENSG.genes.annot	Psychencode_fetal_topdecile	ExN2	4403	0.00044979	0.014345	0.48749	0.831904
efficiency_l	ENSG.genes.annot	Psychencode_fetal_topdecile	ExN3	3857	0.01243	0.01502	0.20397	0.831904
efficiency_l	ENSG.genes.annot	Psychencode_fetal_topdecile	InN2	1847	0.020016	0.020569	0.16525	0.831904
efficiency_l	ENSG.genes.annot	Psychencode_fetal_topdecile	InN1	1029	0.015594	0.026525	0.27831	0.831904
efficiency_l	ENSG.genes.annot	Psychencode_fetal_topdecile	IPC1	5276	-0.020476	0.013437	0.93623	0.98482
efficiency_l	ENSG.genes.annot	Psychencode_fetal_topdecile	IPC2	3968	-0.024877	0.014847	0.95307	0.98482
efficiency_l	ENSG.genes.annot	Psychencode_fetal_topdecile	Microglia	3135	0.0077977	0.016222	0.31538	0.831904
efficiency_l	ENSG.genes.annot	Psychencode_fetal_topdecile	NasN1	588	-0.018669	0.035329	0.70139	0.935187
efficiency_l	ENSG.genes.annot	Psychencode_fetal_topdecile	NasN3	1757	-0.044424	0.020515	0.98482	0.98482
efficiency_l	ENSG.genes.annot	Psychencode_fetal_topdecile	NasN2	613	0.058134	0.033945	0.0434	0.5208
efficiency_l	ENSG.genes.annot	Psychencode_fetal_topdecile	NasN6	1846	-0.029462	0.019747	0.93214	0.98482
efficiency_l	ENSG.genes.annot	Psychencode_fetal_topdecile	NasN4	780	0.0031456	0.029362	0.45734	0.831904
efficiency_l	ENSG.genes.annot	Psychencode_fetal_topdecile	NasN5	529	-0.001772	0.03543	0.51994	0.831904
efficiency_l	ENSG.genes.annot	Psychencode_fetal_topdecile	NEPRGC1	4426	-0.00047714	0.014367	0.51325	0.831904
efficiency_l	ENSG.genes.annot	Psychencode_fetal_topdecile	NEPRGC4	2516	0.0082397	0.017192	0.31588	0.831904
efficiency_l	ENSG.genes.annot	Psychencode_fetal_topdecile	NEPRGC2	3866	-0.0050914	0.014774	0.63481	0.911153
efficiency_l	ENSG.genes.annot	Psychencode_fetal_topdecile	NEPRGC3	3459	-0.013742	0.015136	0.81804	0.98482
efficiency_l	ENSG.genes.annot	Psychencode_fetal_topdecile	OPC2	4117	-0.0054752	0.014681	0.6454	0.911153
efficiency_l	ENSG.genes.annot	Psychencode_fetal_topdecile	OPC1	3457	0.028463	0.015806	0.035883	0.5208
efficiency_l	ENSG.genes.annot	Psychencode_fetal_topdecile	Oligo	3569	0.0011583	0.01538	0.46999	0.831904
efficiency_l	ENSG.genes.annot	Psychencode_fetal_topdecile	Pericyte	3621	0.010379	0.015596	0.25288	0.831904
efficiency_r	ENSG.genes.annot	Psychencode_adult_topdecile	ExN	1263	-0.018858	0.025511	0.77011	0.77011
efficiency_r	ENSG.genes.annot	Psychencode_adult_topdecile	InN	939	0.015656	0.02861	0.29212	0.58424
efficiency_r	ENSG.genes.annot	Psychencode_adult_topdecile	Oligo	797	0.024158	0.030292	0.21259	0.58424
efficiency_r	ENSG.genes.annot	Psychencode_adult_topdecile	Astro	812	-0.0081487	0.029964	0.60717	0.693909
efficiency_r	ENSG.genes.annot	Psychencode_adult_topdecile	OPC	775	-0.0076489	0.031388	0.59626	0.693909
efficiency_r	ENSG.genes.annot	Psychencode_adult_topdecile	VSMC	1265	0.0012148	0.023831	0.47967	0.693909
efficiency_r	ENSG.genes.annot	Psychencode_adult_topdecile	Endo	1285	0.020354	0.0244	0.20209	0.58424
efficiency_r	ENSG.genes.annot	Psychencode_adult_topdecile	Microglia	985	0.018262	0.027306	0.25182	0.58424
efficiency_r	ENSG.genes.annot	Psychencode_fetal_topdecile	Astro	4283	0.019584	0.014629	0.090345	0.940135
efficiency_r	ENSG.genes.annot	Psychencode_fetal_topdecile	Endo	3786	0.0092905	0.015247	0.27115	0.940135
efficiency_r	ENSG.genes.annot	Psychencode_fetal_topdecile	ExN1	2533	-0.034957	0.018253	0.97225	0.97225
efficiency_r	ENSG.genes.annot	Psychencode_fetal_topdecile	ExN2	4403	-0.011926	0.014308	0.79771	0.940135
efficiency_r	ENSG.genes.annot	Psychencode_fetal_topdecile	ExN3	3857	0.0083228	0.014981	0.28927	0.940135
efficiency_r	ENSG.genes.annot	Psychencode_fetal_topdecile	InN2	1847	-0.0004757	0.020516	0.50925	0.940135
efficiency_r	ENSG.genes.annot	Psychencode_fetal_topdecile	InN1	1029	0.0032677	0.026457	0.45085	0.940135
efficiency_r	ENSG.genes.annot	Psychencode_fetal_topdecile	IPC1	5276	-0.011523	0.013403	0.80503	0.940135
efficiency_r	ENSG.genes.annot	Psychencode_fetal_topdecile	IPC2	3968	-0.01612	0.01481	0.86179	0.940135
efficiency_r	ENSG.genes.annot	Psychencode_fetal_topdecile	Microglia	3135	0.0084143	0.01618	0.30153	0.940135
efficiency_r	ENSG.genes.annot	Psychencode_fetal_topdecile	NasN1	588	-0.0049024	0.035238	0.55532	0.940135
efficiency_r	ENSG.genes.annot	Psychencode_fetal_topdecile	NasN3	1757	-0.019103	0.020464	0.82471	0.940135
efficiency_r	ENSG.genes.annot	Psychencode_fetal_topdecile	NasN2	613	0.032241	0.033859	0.1705	0.940135
efficiency_r	ENSG.genes.annot	Psychencode_fetal_topdecile	NasN6	1846	-0.028216	0.019696	0.924	0.964174
efficiency_r	ENSG.genes.annot	Psychencode_fetal_topdecile	NasN4	780	-0.014043	0.029286	0.68421	0.940135
efficiency_r	ENSG.genes.annot	Psychencode_fetal_topdecile	NasN5	529	-0.0020565	0.035338	0.5232	0.940135
efficiency_r	ENSG.genes.annot	Psychencode_fetal_topdecile	NEPRGC1	4426	-0.0032468	0.014329	0.58962	0.940135
efficiency_r	ENSG.genes.annot	Psychencode_fetal_topdecile	NEPRGC4	2516	-0.0036582	0.017148	0.58447	0.940135
efficiency_r	ENSG.genes.annot	Psychencode_fetal_topdecile	NEPRGC2	3866	-0.012557	0.014735	0.80294	0.940135
efficiency_r	ENSG.genes.annot	Psychencode_fetal_topdecile	NEPRGC3	3459	-0.0070745	0.015097	0.68032	0.940135
efficiency_r	ENSG.genes.annot	Psychencode_fetal_topdecile	OPC2	4117	-0.0051496	0.014643	0.63745	0.940135
efficiency_r	ENSG.genes.annot	Psychencode_fetal_topdecile	OPC1	3457	0.031752	0.015765	0.022009	0.528216
efficiency_r	ENSG.genes.annot	Psychencode_fetal_topdecile	Oligo	3569	0.0048371	0.01534	0.37626	0.940135
efficiency_r	ENSG.genes.annot	Psychencode_fetal_topdecile	Pericyte	3621	0.013437	0.015555	0.19385	0.940135
path_length_global	ENSG.genes.annot	Psychencode_adult_topdecile	ExN	1263	-0.035172	0.025466	0.91637	0.91637
path_length_global	ENSG.genes.annot	Psychencode_adult_topdecile	InN	939	-0.012422	0.02856	0.66819	0.804503
path_length_global	ENSG.genes.annot	Psychencode_adult_topdecile	Oligo	797	0.020238	0.03024	0.25167	0.804503
path_length_global	ENSG.genes.annot	Psychencode_adult_topdecile	Astro	812	-0.015892	0.029912	0.70239	0.804503
path_length_global	ENSG.genes.annot	Psychencode_adult_topdecile	OPC	775	-0.016788	0.031333	0.70394	0.804503
path_length_global	ENSG.genes.annot	Psychencode_adult_topdecile	VSMC	1265	-0.0096589	0.02379	0.65763	0.804503
path_length_global	ENSG.genes.annot	Psychencode_adult_topdecile	Endo	1285	0.038574	0.024357	0.05664	0.45312
path_length_global	ENSG.genes.annot	Psychencode_adult_topdecile	Microglia	985	0.0043468	0.027259	0.43665	0.804503
path_length_global	ENSG.genes.annot	Psychencode_fetal_topdecile	Astro	4283	0.02245	0.014604	0.062123	0.248492
path_length_global	ENSG.genes.annot	Psychencode_fetal_topdecile	Endo	3786	0.031182	0.015219	0.020241	0.242556
path_length_global	ENSG.genes.annot	Psychencode_fetal_topdecile	ExN1	2533	-0.0071573	0.018223	0.65275	0.890731
path_length_global	ENSG.genes.annot	Psychencode_fetal_topdecile	ExN2	4403	0.0051942	0.014284	0.35806	0.71612
path_length_global	ENSG.genes.annot	Psychencode_fetal_topdecile	ExN3	3857	0.019372	0.014955	0.097605	0.334646
path_length_global	ENSG.genes.annot	Psychencode_fetal_topdecile	InN2	1847	0.022014	0.02048	0.14122	0.376587
path_length_global	ENSG.genes.annot	Psychencode_fetal_topdecile	InN1	1029	0.029442	0.02641	0.13248	0.376587
path_length_global	ENSG.genes.annot	Psychencode_fetal_topdecile	IPC1	5276	-0.018804	0.013379	0.92005	0.964477
path_length_global	ENSG.genes.annot	Psychencode_fetal_topdecile	IPC2	3968	-0.026889	0.014783	0.96553	0.96553
path_length_global	ENSG.genes.annot	Psychencode_fetal_topdecile	Microglia	3135	0.029441	0.016151	0.03417	0.242556
path_length_global	ENSG.genes.annot	Psychencode_fetal_topdecile	NasN1	588	-0.026068	0.035177	0.77066	0.890731
path_length_global	ENSG.genes.annot	Psychencode_fetal_topdecile	NasN3	1757	-0.011201	0.020429	0.70825	0.890731
path_length_global	ENSG.genes.annot	Psychencode_fetal_topdecile	NasN2	613	0.059007	0.033798	0.040426	0.242556
path_length_global	ENSG.genes.annot	Psychencode_fetal_topdecile	NasN6	1846	-0.028208	0.019662	0.92429	0.964477
path_length_global	ENSG.genes.annot	Psychencode_fetal_topdecile	NasN4	780	0.0037812	0.029235	0.44855	0.768943
path_length_global	ENSG.genes.annot	Psychencode_fetal_topdecile	NasN5	529	0.01527	0.035277	0.33256	0.71612
path_length_global	ENSG.genes.annot	Psychencode_fetal_topdecile	NEPRGC1	4426	0.0086528	0.014305	0.27263	0.654312
path_length_global	ENSG.genes.annot	Psychencode_fetal_topdecile	NEPRGC4	2516	-0.0094581	0.017118	0.7097	0.890731
path_length_global	ENSG.genes.annot	Psychencode_fetal_topdecile	NEPRGC2	3866	-0.0083773	0.01471	0.71549	0.890731
path_length_global	ENSG.genes.annot	Psychencode_fetal_topdecile	NEPRGC3	3459	0.0021816	0.015071	0.44245	0.768943
path_length_global	ENSG.genes.annot	Psychencode_fetal_topdecile	OPC2	4117	-0.011258	0.014618	0.77939	0.890731
path_length_global	ENSG.genes.annot	Psychencode_fetal_topdecile	OPC1	3457	0.03192	0.015738	0.021274	0.242556
path_length_global	ENSG.genes.annot	Psychencode_fetal_topdecile	Oligo	3569	-0.0020898	0.015314	0.55427	0.886832
path_length_global	ENSG.genes.annot	Psychencode_fetal_topdecile	Pericyte	3621	0.024949	0.015527	0.054066	0.248492
path_length_l	ENSG.genes.annot	Psychencode_adult_topdecile	ExN	1263	-0.036235	0.025466	0.92261	0.92261
path_length_l	ENSG.genes.annot	Psychencode_adult_topdecile	InN	939	0.0059967	0.02856	0.41685	0.8337
path_length_l	ENSG.genes.annot	Psychencode_adult_topdecile	Oligo	797	0.030754	0.030239	0.15458	0.61832
path_length_l	ENSG.genes.annot	Psychencode_adult_topdecile	Astro	812	-0.0080981	0.029911	0.6067	0.834503
path_length_l	ENSG.genes.annot	Psychencode_adult_topdecile	OPC	775	-0.016545	0.031333	0.70126	0.834503
path_length_l	ENSG.genes.annot	Psychencode_adult_topdecile	VSMC	1265	-0.014592	0.023789	0.73019	0.834503
path_length_l	ENSG.genes.annot	Psychencode_adult_topdecile	Endo	1285	0.04325	0.024356	0.037895	0.30316
path_length_l	ENSG.genes.annot	Psychencode_adult_topdecile	Microglia	985	0.014847	0.027258	0.29299	0.781307
path_length_l	ENSG.genes.annot	Psychencode_fetal_topdecile	Astro	4283	0.023849	0.014603	0.051235	0.177202
path_length_l	ENSG.genes.annot	Psychencode_fetal_topdecile	Endo	3786	0.030162	0.015218	0.02375	0.177202
path_length_l	ENSG.genes.annot	Psychencode_fetal_topdecile	ExN1	2533	0.0015846	0.018223	0.46535	0.797743
path_length_l	ENSG.genes.annot	Psychencode_fetal_topdecile	ExN2	4403	0.010675	0.014283	0.22742	0.545808
path_length_l	ENSG.genes.annot	Psychencode_fetal_topdecile	ExN3	3857	0.024364	0.014954	0.051641	0.177202
path_length_l	ENSG.genes.annot	Psychencode_fetal_topdecile	InN2	1847	0.033356	0.020478	0.051684	0.177202
path_length_l	ENSG.genes.annot	Psychencode_fetal_topdecile	InN1	1029	0.040875	0.026409	0.060849	0.182547
path_length_l	ENSG.genes.annot	Psychencode_fetal_topdecile	IPC1	5276	-0.025976	0.013378	0.9739	0.9739
path_length_l	ENSG.genes.annot	Psychencode_fetal_topdecile	IPC2	3968	-0.026967	0.014783	0.96593	0.9739
path_length_l	ENSG.genes.annot	Psychencode_fetal_topdecile	Microglia	3135	0.030742	0.01615	0.028497	0.177202
path_length_l	ENSG.genes.annot	Psychencode_fetal_topdecile	NasN1	588	-0.033147	0.035175	0.82698	0.94512
path_length_l	ENSG.genes.annot	Psychencode_fetal_topdecile	NasN3	1757	-0.013895	0.020429	0.75179	0.94512
path_length_l	ENSG.genes.annot	Psychencode_fetal_topdecile	NasN2	613	0.075567	0.033795	0.012682	0.177202
path_length_l	ENSG.genes.annot	Psychencode_fetal_topdecile	NasN6	1846	-0.027278	0.019662	0.91733	0.9739
path_length_l	ENSG.genes.annot	Psychencode_fetal_topdecile	NasN4	780	0.012741	0.029234	0.33149	0.66298
path_length_l	ENSG.genes.annot	Psychencode_fetal_topdecile	NasN5	529	0.0042372	0.035276	0.4522	0.797743
path_length_l	ENSG.genes.annot	Psychencode_fetal_topdecile	NEPRGC1	4426	0.0067017	0.014304	0.31971	0.66298
path_length_l	ENSG.genes.annot	Psychencode_fetal_topdecile	NEPRGC4	2516	-0.0057835	0.017118	0.63227	0.877173
path_length_l	ENSG.genes.annot	Psychencode_fetal_topdecile	NEPRGC2	3866	-0.0044463	0.01471	0.61878	0.877173
path_length_l	ENSG.genes.annot	Psychencode_fetal_topdecile	NEPRGC3	3459	-0.0034031	0.015071	0.58932	0.877173
path_length_l	ENSG.genes.annot	Psychencode_fetal_topdecile	OPC2	4117	-0.012369	0.014617	0.80126	0.94512
path_length_l	ENSG.genes.annot	Psychencode_fetal_topdecile	OPC1	3457	0.028329	0.015738	0.035935	0.177202
path_length_l	ENSG.genes.annot	Psychencode_fetal_topdecile	Oligo	3569	-0.0062278	0.015313	0.65788	0.877173
path_length_l	ENSG.genes.annot	Psychencode_fetal_topdecile	Pericyte	3621	0.022318	0.015527	0.075322	0.200859
path_length_r	ENSG.genes.annot	Psychencode_adult_topdecile	ExN	1263	-0.023108	0.025506	0.81753	0.81753
path_length_r	ENSG.genes.annot	Psychencode_adult_topdecile	InN	939	-0.020641	0.028603	0.76474	0.81753
path_length_r	ENSG.genes.annot	Psychencode_adult_topdecile	Oligo	797	0.011667	0.030286	0.35003	0.81753
path_length_r	ENSG.genes.annot	Psychencode_adult_topdecile	Astro	812	-0.025765	0.029956	0.80512	0.81753
path_length_r	ENSG.genes.annot	Psychencode_adult_topdecile	OPC	775	-0.011905	0.031381	0.6478	0.81753
path_length_r	ENSG.genes.annot	Psychencode_adult_topdecile	VSMC	1265	-0.0065248	0.023826	0.6079	0.81753
path_length_r	ENSG.genes.annot	Psychencode_adult_topdecile	Endo	1285	0.037334	0.024394	0.062958	0.503664
path_length_r	ENSG.genes.annot	Psychencode_adult_topdecile	Microglia	985	0.0064433	0.0273	0.40671	0.81753
path_length_r	ENSG.genes.annot	Psychencode_fetal_topdecile	Astro	4283	0.02303	0.014626	0.057683	0.29149
path_length_r	ENSG.genes.annot	Psychencode_fetal_topdecile	Endo	3786	0.032367	0.015241	0.016859	0.202308
path_length_r	ENSG.genes.annot	Psychencode_fetal_topdecile	ExN1	2533	-0.015737	0.018251	0.80573	0.899716
path_length_r	ENSG.genes.annot	Psychencode_fetal_topdecile	ExN2	4403	0.00073554	0.014305	0.4795	0.74742
path_length_r	ENSG.genes.annot	Psychencode_fetal_topdecile	ExN3	3857	0.015543	0.014978	0.14971	0.433176
path_length_r	ENSG.genes.annot	Psychencode_fetal_topdecile	InN2	1847	0.019201	0.020511	0.17461	0.433176
path_length_r	ENSG.genes.annot	Psychencode_fetal_topdecile	InN1	1029	0.027018	0.02645	0.15352	0.433176
path_length_r	ENSG.genes.annot	Psychencode_fetal_topdecile	IPC1	5276	-0.01251	0.0134	0.82474	0.899716
path_length_r	ENSG.genes.annot	Psychencode_fetal_topdecile	IPC2	3968	-0.023589	0.014806	0.94444	0.94444
path_length_r	ENSG.genes.annot	Psychencode_fetal_topdecile	Microglia	3135	0.029221	0.016175	0.035431	0.283448
path_length_r	ENSG.genes.annot	Psychencode_fetal_topdecile	NasN1	588	-0.0043965	0.03523	0.54966	0.775991
path_length_r	ENSG.genes.annot	Psychencode_fetal_topdecile	NasN3	1757	8.8158e-05	0.02046	0.49828	0.74742
path_length_r	ENSG.genes.annot	Psychencode_fetal_topdecile	NasN2	613	0.046392	0.03385	0.085273	0.341092
path_length_r	ENSG.genes.annot	Psychencode_fetal_topdecile	NasN6	1846	-0.030634	0.019692	0.9401	0.94444
path_length_r	ENSG.genes.annot	Psychencode_fetal_topdecile	NasN4	780	0.0072818	0.029279	0.4018	0.74742
path_length_r	ENSG.genes.annot	Psychencode_fetal_topdecile	NasN5	529	0.032274	0.035329	0.18049	0.433176
path_length_r	ENSG.genes.annot	Psychencode_fetal_topdecile	NEPRGC1	4426	0.0048052	0.014326	0.36866	0.74742
path_length_r	ENSG.genes.annot	Psychencode_fetal_topdecile	NEPRGC4	2516	-0.015764	0.017144	0.82109	0.899716
path_length_r	ENSG.genes.annot	Psychencode_fetal_topdecile	NEPRGC2	3866	-0.012091	0.014732	0.7941	0.899716
path_length_r	ENSG.genes.annot	Psychencode_fetal_topdecile	NEPRGC3	3459	0.0012656	0.015094	0.46659	0.74742
path_length_r	ENSG.genes.annot	Psychencode_fetal_topdecile	OPC2	4117	-0.0083299	0.01464	0.71531	0.899716
path_length_r	ENSG.genes.annot	Psychencode_fetal_topdecile	OPC1	3457	0.036017	0.015761	0.011157	0.202308
path_length_r	ENSG.genes.annot	Psychencode_fetal_topdecile	Oligo	3569	0.0017954	0.015337	0.45341	0.74742
path_length_r	ENSG.genes.annot	Psychencode_fetal_topdecile	Pericyte	3621	0.024085	0.015551	0.060727	0.29149
small_worldness_global	ENSG.genes.annot	Psychencode_adult_topdecile	ExN	1263	-0.018887	0.025535	0.77024	0.77024
small_worldness_global	ENSG.genes.annot	Psychencode_adult_topdecile	InN	939	0.045692	0.028634	0.055284	0.221136
small_worldness_global	ENSG.genes.annot	Psychencode_adult_topdecile	Oligo	797	0.048702	0.030318	0.054108	0.221136
small_worldness_global	ENSG.genes.annot	Psychencode_adult_topdecile	Astro	812	0.0025785	0.029991	0.46574	0.532274
small_worldness_global	ENSG.genes.annot	Psychencode_adult_topdecile	OPC	775	0.0051597	0.031417	0.43477	0.532274
small_worldness_global	ENSG.genes.annot	Psychencode_adult_topdecile	VSMC	1265	0.013922	0.023853	0.27972	0.532274
small_worldness_global	ENSG.genes.annot	Psychencode_adult_topdecile	Endo	1285	0.018316	0.024423	0.22664	0.532274
small_worldness_global	ENSG.genes.annot	Psychencode_adult_topdecile	Microglia	985	0.0032855	0.027331	0.45216	0.532274
small_worldness_global	ENSG.genes.annot	Psychencode_fetal_topdecile	Astro	4283	0.005791	0.014644	0.34625	0.966578
small_worldness_global	ENSG.genes.annot	Psychencode_fetal_topdecile	Endo	3786	-0.014526	0.015261	0.82941	0.966578
small_worldness_global	ENSG.genes.annot	Psychencode_fetal_topdecile	ExN1	2533	-0.037768	0.01827	0.98064	0.98064
small_worldness_global	ENSG.genes.annot	Psychencode_fetal_topdecile	ExN2	4403	-0.0091121	0.014321	0.73769	0.966578
small_worldness_global	ENSG.genes.annot	Psychencode_fetal_topdecile	ExN3	3857	0.003377	0.014995	0.41091	0.966578
small_worldness_global	ENSG.genes.annot	Psychencode_fetal_topdecile	InN2	1847	0.0079079	0.020535	0.35008	0.966578
small_worldness_global	ENSG.genes.annot	Psychencode_fetal_topdecile	InN1	1029	-0.0074679	0.026481	0.61103	0.966578
small_worldness_global	ENSG.genes.annot	Psychencode_fetal_topdecile	IPC1	5276	-0.0062109	0.013415	0.67831	0.966578
small_worldness_global	ENSG.genes.annot	Psychencode_fetal_topdecile	IPC2	3968	-0.016889	0.014823	0.87271	0.966578
small_worldness_global	ENSG.genes.annot	Psychencode_fetal_topdecile	Microglia	3135	-0.012661	0.016195	0.78283	0.966578
small_worldness_global	ENSG.genes.annot	Psychencode_fetal_topdecile	NasN1	588	-0.0036322	0.035271	0.54101	0.966578
small_worldness_global	ENSG.genes.annot	Psychencode_fetal_topdecile	NasN3	1757	-0.031272	0.020482	0.93658	0.977301
small_worldness_global	ENSG.genes.annot	Psychencode_fetal_topdecile	NasN2	613	0.031464	0.03389	0.1766	0.966578
small_worldness_global	ENSG.genes.annot	Psychencode_fetal_topdecile	NasN6	1846	-0.023771	0.019715	0.88603	0.966578
small_worldness_global	ENSG.genes.annot	Psychencode_fetal_topdecile	NasN4	780	-0.010049	0.029313	0.63413	0.966578
small_worldness_global	ENSG.genes.annot	Psychencode_fetal_topdecile	NasN5	529	-0.020685	0.035371	0.72066	0.966578
small_worldness_global	ENSG.genes.annot	Psychencode_fetal_topdecile	NEPRGC1	4426	-0.00059299	0.014343	0.51649	0.966578
small_worldness_global	ENSG.genes.annot	Psychencode_fetal_topdecile	NEPRGC4	2516	0.014217	0.017163	0.20374	0.966578
small_worldness_global	ENSG.genes.annot	Psychencode_fetal_topdecile	NEPRGC2	3866	-0.0035262	0.014749	0.59448	0.966578
small_worldness_global	ENSG.genes.annot	Psychencode_fetal_topdecile	NEPRGC3	3459	-0.0048883	0.015111	0.62684	0.966578
small_worldness_global	ENSG.genes.annot	Psychencode_fetal_topdecile	OPC2	4117	-0.011866	0.014657	0.7909	0.966578
small_worldness_global	ENSG.genes.annot	Psychencode_fetal_topdecile	OPC1	3457	0.020648	0.015781	0.095367	0.966578
small_worldness_global	ENSG.genes.annot	Psychencode_fetal_topdecile	Oligo	3569	-0.0011484	0.015355	0.52981	0.966578
small_worldness_global	ENSG.genes.annot	Psychencode_fetal_topdecile	Pericyte	3621	0.0029697	0.01557	0.42437	0.966578
small_worldness_l	ENSG.genes.annot	Psychencode_adult_topdecile	ExN	1263	-0.020024	0.0256	0.78294	0.78294
small_worldness_l	ENSG.genes.annot	Psychencode_adult_topdecile	InN	939	0.048941	0.028707	0.044121	0.202356
small_worldness_l	ENSG.genes.annot	Psychencode_adult_topdecile	Oligo	797	0.049827	0.030396	0.050589	0.202356
small_worldness_l	ENSG.genes.annot	Psychencode_adult_topdecile	Astro	812	-0.0046043	0.030068	0.56085	0.640971
small_worldness_l	ENSG.genes.annot	Psychencode_adult_topdecile	OPC	775	0.013629	0.031497	0.33262	0.640971
small_worldness_l	ENSG.genes.annot	Psychencode_adult_topdecile	VSMC	1265	0.00063261	0.023914	0.48945	0.640971
small_worldness_l	ENSG.genes.annot	Psychencode_adult_topdecile	Endo	1285	0.017258	0.024486	0.24046	0.640971
small_worldness_l	ENSG.genes.annot	Psychencode_adult_topdecile	Microglia	985	-0.0033775	0.027401	0.54905	0.640971
small_worldness_l	ENSG.genes.annot	Psychencode_fetal_topdecile	Astro	4283	0.0073698	0.014681	0.30784	0.96481
small_worldness_l	ENSG.genes.annot	Psychencode_fetal_topdecile	Endo	3786	-0.012273	0.0153	0.78877	0.96481
small_worldness_l	ENSG.genes.annot	Psychencode_fetal_topdecile	ExN1	2533	-0.027823	0.018318	0.9356	0.96481
small_worldness_l	ENSG.genes.annot	Psychencode_fetal_topdecile	ExN2	4403	-0.003663	0.014358	0.60068	0.96481
small_worldness_l	ENSG.genes.annot	Psychencode_fetal_topdecile	ExN3	3857	0.005615	0.015034	0.35439	0.96481
small_worldness_l	ENSG.genes.annot	Psychencode_fetal_topdecile	InN2	1847	0.016282	0.020587	0.21451	0.96481
small_worldness_l	ENSG.genes.annot	Psychencode_fetal_topdecile	InN1	1029	-0.0013393	0.026549	0.52012	0.96481
small_worldness_l	ENSG.genes.annot	Psychencode_fetal_topdecile	IPC1	5276	-0.013109	0.013449	0.83514	0.96481
small_worldness_l	ENSG.genes.annot	Psychencode_fetal_topdecile	IPC2	3968	-0.023608	0.014861	0.94392	0.96481
small_worldness_l	ENSG.genes.annot	Psychencode_fetal_topdecile	Microglia	3135	-0.01135	0.016237	0.75772	0.96481
small_worldness_l	ENSG.genes.annot	Psychencode_fetal_topdecile	NasN1	588	-0.010588	0.035361	0.61769	0.96481
small_worldness_l	ENSG.genes.annot	Psychencode_fetal_topdecile	NasN3	1757	-0.037157	0.020534	0.96481	0.96481
small_worldness_l	ENSG.genes.annot	Psychencode_fetal_topdecile	NasN2	613	0.035531	0.033977	0.14785	0.96481
small_worldness_l	ENSG.genes.annot	Psychencode_fetal_topdecile	NasN6	1846	-0.029386	0.019765	0.93145	0.96481
small_worldness_l	ENSG.genes.annot	Psychencode_fetal_topdecile	NasN4	780	-0.003121	0.029388	0.54229	0.96481
small_worldness_l	ENSG.genes.annot	Psychencode_fetal_topdecile	NasN5	529	-0.025295	0.035461	0.76217	0.96481
small_worldness_l	ENSG.genes.annot	Psychencode_fetal_topdecile	NEPRGC1	4426	0.00086556	0.01438	0.476	0.96481
small_worldness_l	ENSG.genes.annot	Psychencode_fetal_topdecile	NEPRGC4	2516	0.017822	0.017207	0.15017	0.96481
small_worldness_l	ENSG.genes.annot	Psychencode_fetal_topdecile	NEPRGC2	3866	0.0019952	0.014787	0.44633	0.96481
small_worldness_l	ENSG.genes.annot	Psychencode_fetal_topdecile	NEPRGC3	3459	-0.0055454	0.01515	0.64283	0.96481
small_worldness_l	ENSG.genes.annot	Psychencode_fetal_topdecile	OPC2	4117	-0.012081	0.014694	0.7945	0.96481
small_worldness_l	ENSG.genes.annot	Psychencode_fetal_topdecile	OPC1	3457	0.017166	0.015821	0.13898	0.96481
small_worldness_l	ENSG.genes.annot	Psychencode_fetal_topdecile	Oligo	3569	-0.0044401	0.015394	0.61349	0.96481
small_worldness_l	ENSG.genes.annot	Psychencode_fetal_topdecile	Pericyte	3621	0.0030081	0.01561	0.4236	0.96481
small_worldness_r	ENSG.genes.annot	Psychencode_adult_topdecile	ExN	1263	-0.008141	0.025451	0.62546	0.62546
small_worldness_r	ENSG.genes.annot	Psychencode_adult_topdecile	InN	939	0.043293	0.02854	0.064652	0.355064
small_worldness_r	ENSG.genes.annot	Psychencode_adult_topdecile	Oligo	797	0.040749	0.030219	0.088766	0.355064
small_worldness_r	ENSG.genes.annot	Psychencode_adult_topdecile	Astro	812	-0.0040544	0.029892	0.55394	0.62546
small_worldness_r	ENSG.genes.annot	Psychencode_adult_topdecile	OPC	775	-0.0043732	0.031313	0.55554	0.62546
small_worldness_r	ENSG.genes.annot	Psychencode_adult_topdecile	VSMC	1265	0.020506	0.023774	0.19421	0.38842
small_worldness_r	ENSG.genes.annot	Psychencode_adult_topdecile	Endo	1285	0.024344	0.024342	0.15865	0.38842
small_worldness_r	ENSG.genes.annot	Psychencode_adult_topdecile	Microglia	985	0.014593	0.027241	0.29609	0.473744
small_worldness_r	ENSG.genes.annot	Psychencode_fetal_topdecile	Astro	4283	0.010958	0.014595	0.22638	0.890652
small_worldness_r	ENSG.genes.annot	Psychencode_fetal_topdecile	Endo	3786	-0.0092194	0.01521	0.72778	0.890652
small_worldness_r	ENSG.genes.annot	Psychencode_fetal_topdecile	ExN1	2533	-0.048498	0.018208	0.99613	0.99613
small_worldness_r	ENSG.genes.annot	Psychencode_fetal_topdecile	ExN2	4403	-0.014243	0.014274	0.84081	0.924164
small_worldness_r	ENSG.genes.annot	Psychencode_fetal_topdecile	ExN3	3857	0.0087353	0.014946	0.27946	0.890652
small_worldness_r	ENSG.genes.annot	Psychencode_fetal_topdecile	InN2	1847	-0.0037809	0.020467	0.57328	0.890652
small_worldness_r	ENSG.genes.annot	Psychencode_fetal_topdecile	InN1	1029	-0.007231	0.026394	0.60794	0.890652
small_worldness_r	ENSG.genes.annot	Psychencode_fetal_topdecile	IPC1	5276	-0.0049573	0.013371	0.64459	0.890652
small_worldness_r	ENSG.genes.annot	Psychencode_fetal_topdecile	IPC2	3968	-0.0094188	0.014775	0.73809	0.890652
small_worldness_r	ENSG.genes.annot	Psychencode_fetal_topdecile	Microglia	3135	-0.0045726	0.016142	0.61151	0.890652
small_worldness_r	ENSG.genes.annot	Psychencode_fetal_topdecile	NasN1	588	0.003836	0.035154	0.45655	0.890652
small_worldness_r	ENSG.genes.annot	Psychencode_fetal_topdecile	NasN3	1757	-0.020912	0.020415	0.84715	0.924164
small_worldness_r	ENSG.genes.annot	Psychencode_fetal_topdecile	NasN2	613	0.021052	0.033779	0.26657	0.890652
small_worldness_r	ENSG.genes.annot	Psychencode_fetal_topdecile	NasN6	1846	-0.023782	0.01965	0.88691	0.925471
small_worldness_r	ENSG.genes.annot	Psychencode_fetal_topdecile	NasN4	780	-0.017439	0.029216	0.72471	0.890652
small_worldness_r	ENSG.genes.annot	Psychencode_fetal_topdecile	NasN5	529	-0.022922	0.035254	0.74221	0.890652
small_worldness_r	ENSG.genes.annot	Psychencode_fetal_topdecile	NEPRGC1	4426	-0.0015669	0.014295	0.54364	0.890652
small_worldness_r	ENSG.genes.annot	Psychencode_fetal_topdecile	NEPRGC4	2516	0.0071209	0.017107	0.33861	0.890652
small_worldness_r	ENSG.genes.annot	Psychencode_fetal_topdecile	NEPRGC2	3866	-0.004432	0.0147	0.61848	0.890652
small_worldness_r	ENSG.genes.annot	Psychencode_fetal_topdecile	NEPRGC3	3459	-0.0034484	0.015061	0.59055	0.890652
small_worldness_r	ENSG.genes.annot	Psychencode_fetal_topdecile	OPC2	4117	-0.0079837	0.014608	0.70764	0.890652
small_worldness_r	ENSG.genes.annot	Psychencode_fetal_topdecile	OPC1	3457	0.026973	0.015728	0.043185	0.890652
small_worldness_r	ENSG.genes.annot	Psychencode_fetal_topdecile	Oligo	3569	0.0038541	0.015304	0.40058	0.890652
small_worldness_r	ENSG.genes.annot	Psychencode_fetal_topdecile	Pericyte	3621	0.0077583	0.015518	0.30856	0.890652
clustering_global	iPSC_derived_neuro.genes.annot	Psychencode_adult_topdecile	ExN	2231	0.014776	0.016023	0.17822	0.653776
clustering_global	iPSC_derived_neuro.genes.annot	Psychencode_adult_topdecile	InN	2199	-0.01422	0.016419	0.80677	0.922023
clustering_global	iPSC_derived_neuro.genes.annot	Psychencode_adult_topdecile	Oligo	2206	0.0048849	0.016119	0.38092	0.653776
clustering_global	iPSC_derived_neuro.genes.annot	Psychencode_adult_topdecile	Astro	2198	0.003776	0.016338	0.40861	0.653776
clustering_global	iPSC_derived_neuro.genes.annot	Psychencode_adult_topdecile	OPC	2183	-0.033171	0.016382	0.97855	0.97855
clustering_global	iPSC_derived_neuro.genes.annot	Psychencode_adult_topdecile	VSMC	2200	-0.010112	0.01588	0.73786	0.922023
clustering_global	iPSC_derived_neuro.genes.annot	Psychencode_adult_topdecile	Endo	2226	0.0070674	0.016028	0.32963	0.653776
clustering_global	iPSC_derived_neuro.genes.annot	Psychencode_adult_topdecile	Microglia	2199	0.013624	0.015891	0.19564	0.653776
clustering_global	iPSC_derived_neuro.genes.annot	Psychencode_fetal_topdecile	Astro	5686	0.00093285	0.010431	0.46437	0.9983
