## Supplementary Table 4 for "GWAS of macro-scale resting state functional brain networks identify shared biology with brain structure and autism" (part 42 of 42)

### Sheet: ST4.5 (continued)
ST4.5	Enrichment in foetal and adult brain cell-type specific gene sets for global graph phenotypes
clustering_global	iPSC_derived_neuro.genes.annot	Psychencode_fetal_topdecile	Endo	5641	-0.0011022	0.010437	0.54205	0.9983
clustering_global	iPSC_derived_neuro.genes.annot	Psychencode_fetal_topdecile	ExN1	5588	-0.026048	0.01069	0.99259	0.9983
clustering_global	iPSC_derived_neuro.genes.annot	Psychencode_fetal_topdecile	ExN2	5678	0.020785	0.010299	0.021787	0.261444
clustering_global	iPSC_derived_neuro.genes.annot	Psychencode_fetal_topdecile	ExN3	5632	0.0013487	0.010471	0.44876	0.9983
clustering_global	iPSC_derived_neuro.genes.annot	Psychencode_fetal_topdecile	InN2	5120	-0.01412	0.01101	0.90017	0.9983
clustering_global	iPSC_derived_neuro.genes.annot	Psychencode_fetal_topdecile	InN1	3943	-0.0024034	0.012409	0.57679	0.9983
clustering_global	iPSC_derived_neuro.genes.annot	Psychencode_fetal_topdecile	IPC1	5722	-0.00027565	0.010212	0.51077	0.9983
clustering_global	iPSC_derived_neuro.genes.annot	Psychencode_fetal_topdecile	IPC2	5676	-0.011533	0.010349	0.86745	0.9983
clustering_global	iPSC_derived_neuro.genes.annot	Psychencode_fetal_topdecile	Microglia	5566	-0.011808	0.010461	0.8705	0.9983
clustering_global	iPSC_derived_neuro.genes.annot	Psychencode_fetal_topdecile	NasN1	3862	0.0018489	0.012764	0.44241	0.9983
clustering_global	iPSC_derived_neuro.genes.annot	Psychencode_fetal_topdecile	NasN3	4492	-0.0026069	0.011542	0.58934	0.9983
clustering_global	iPSC_derived_neuro.genes.annot	Psychencode_fetal_topdecile	NasN2	3832	-0.0252	0.01261	0.97716	0.9983
clustering_global	iPSC_derived_neuro.genes.annot	Psychencode_fetal_topdecile	NasN6	4024	-0.0096338	0.01214	0.78627	0.9983
clustering_global	iPSC_derived_neuro.genes.annot	Psychencode_fetal_topdecile	NasN4	3732	-0.011915	0.012845	0.8232	0.9983
clustering_global	iPSC_derived_neuro.genes.annot	Psychencode_fetal_topdecile	NasN5	3648	-0.038426	0.01312	0.9983	0.9983
clustering_global	iPSC_derived_neuro.genes.annot	Psychencode_fetal_topdecile	NEPRGC1	5684	-0.0011226	0.010268	0.54353	0.9983
clustering_global	iPSC_derived_neuro.genes.annot	Psychencode_fetal_topdecile	NEPRGC4	5519	0.0225	0.010438	0.015556	0.261444
clustering_global	iPSC_derived_neuro.genes.annot	Psychencode_fetal_topdecile	NEPRGC2	5634	0.013837	0.010392	0.091518	0.549108
clustering_global	iPSC_derived_neuro.genes.annot	Psychencode_fetal_topdecile	NEPRGC3	5596	0.01875	0.010307	0.034441	0.275528
clustering_global	iPSC_derived_neuro.genes.annot	Psychencode_fetal_topdecile	OPC2	5659	-0.0014557	0.010427	0.55552	0.9983
clustering_global	iPSC_derived_neuro.genes.annot	Psychencode_fetal_topdecile	OPC1	5610	-0.0043794	0.010446	0.66248	0.9983
clustering_global	iPSC_derived_neuro.genes.annot	Psychencode_fetal_topdecile	Oligo	5590	-0.0055393	0.010386	0.7031	0.9983
clustering_global	iPSC_derived_neuro.genes.annot	Psychencode_fetal_topdecile	Pericyte	5645	-0.005709	0.010361	0.70918	0.9983
clustering_l	iPSC_derived_neuro.genes.annot	Psychencode_adult_topdecile	ExN	2231	0.0084042	0.01608	0.30061	0.801627
clustering_l	iPSC_derived_neuro.genes.annot	Psychencode_adult_topdecile	InN	2199	-0.015629	0.016476	0.82858	0.946949
clustering_l	iPSC_derived_neuro.genes.annot	Psychencode_adult_topdecile	Oligo	2206	0.00095571	0.016175	0.47644	0.946949
clustering_l	iPSC_derived_neuro.genes.annot	Psychencode_adult_topdecile	Astro	2198	-0.0091556	0.016395	0.71172	0.946949
clustering_l	iPSC_derived_neuro.genes.annot	Psychencode_adult_topdecile	OPC	2183	-0.032446	0.01644	0.97578	0.97578
clustering_l	iPSC_derived_neuro.genes.annot	Psychencode_adult_topdecile	VSMC	2200	-0.0079573	0.015936	0.69123	0.946949
clustering_l	iPSC_derived_neuro.genes.annot	Psychencode_adult_topdecile	Endo	2226	0.014038	0.016084	0.19138	0.801627
clustering_l	iPSC_derived_neuro.genes.annot	Psychencode_adult_topdecile	Microglia	2199	0.010621	0.015947	0.25271	0.801627
clustering_l	iPSC_derived_neuro.genes.annot	Psychencode_fetal_topdecile	Astro	5686	-0.0059264	0.010467	0.71437	0.989314
clustering_l	iPSC_derived_neuro.genes.annot	Psychencode_fetal_topdecile	Endo	5641	0.001133	0.010473	0.45693	0.989314
clustering_l	iPSC_derived_neuro.genes.annot	Psychencode_fetal_topdecile	ExN1	5588	-0.028125	0.010727	0.99563	0.99851
clustering_l	iPSC_derived_neuro.genes.annot	Psychencode_fetal_topdecile	ExN2	5678	0.022033	0.010335	0.016511	0.198132
clustering_l	iPSC_derived_neuro.genes.annot	Psychencode_fetal_topdecile	ExN3	5632	0.0032789	0.010508	0.37751	0.989314
clustering_l	iPSC_derived_neuro.genes.annot	Psychencode_fetal_topdecile	InN2	5120	-0.0060115	0.011048	0.70681	0.989314
clustering_l	iPSC_derived_neuro.genes.annot	Psychencode_fetal_topdecile	InN1	3943	0.0033364	0.012453	0.39438	0.989314
clustering_l	iPSC_derived_neuro.genes.annot	Psychencode_fetal_topdecile	IPC1	5722	0.00020843	0.010248	0.49189	0.989314
clustering_l	iPSC_derived_neuro.genes.annot	Psychencode_fetal_topdecile	IPC2	5676	-0.0085118	0.010386	0.79377	0.989314
clustering_l	iPSC_derived_neuro.genes.annot	Psychencode_fetal_topdecile	Microglia	5566	-0.011142	0.010498	0.85574	0.989314
clustering_l	iPSC_derived_neuro.genes.annot	Psychencode_fetal_topdecile	NasN1	3862	-0.00094243	0.012809	0.52933	0.989314
clustering_l	iPSC_derived_neuro.genes.annot	Psychencode_fetal_topdecile	NasN3	4492	-0.0024296	0.011583	0.58307	0.989314
clustering_l	iPSC_derived_neuro.genes.annot	Psychencode_fetal_topdecile	NasN2	3832	-0.031123	0.012654	0.99304	0.99851
clustering_l	iPSC_derived_neuro.genes.annot	Psychencode_fetal_topdecile	NasN6	4024	-0.0094873	0.012183	0.78193	0.989314
clustering_l	iPSC_derived_neuro.genes.annot	Psychencode_fetal_topdecile	NasN4	3732	-0.014258	0.01289	0.86565	0.989314
clustering_l	iPSC_derived_neuro.genes.annot	Psychencode_fetal_topdecile	NasN5	3648	-0.03909	0.013166	0.99851	0.99851
clustering_l	iPSC_derived_neuro.genes.annot	Psychencode_fetal_topdecile	NEPRGC1	5684	-0.00079914	0.010304	0.53091	0.989314
clustering_l	iPSC_derived_neuro.genes.annot	Psychencode_fetal_topdecile	NEPRGC4	5519	0.022988	0.010474	0.014092	0.198132
clustering_l	iPSC_derived_neuro.genes.annot	Psychencode_fetal_topdecile	NEPRGC2	5634	0.016081	0.010429	0.061541	0.369246
clustering_l	iPSC_derived_neuro.genes.annot	Psychencode_fetal_topdecile	NEPRGC3	5596	0.018198	0.010343	0.039258	0.314064
clustering_l	iPSC_derived_neuro.genes.annot	Psychencode_fetal_topdecile	OPC2	5659	0.0024178	0.010464	0.40863	0.989314
clustering_l	iPSC_derived_neuro.genes.annot	Psychencode_fetal_topdecile	OPC1	5610	-0.0057011	0.010483	0.70672	0.989314
clustering_l	iPSC_derived_neuro.genes.annot	Psychencode_fetal_topdecile	Oligo	5590	-0.0069348	0.010423	0.74709	0.989314
clustering_l	iPSC_derived_neuro.genes.annot	Psychencode_fetal_topdecile	Pericyte	5645	-0.0069895	0.010398	0.74927	0.989314
clustering_r	iPSC_derived_neuro.genes.annot	Psychencode_adult_topdecile	ExN	2231	0.010281	0.015996	0.2602	0.66644
clustering_r	iPSC_derived_neuro.genes.annot	Psychencode_adult_topdecile	InN	2199	-0.016199	0.01639	0.8385	0.958286
clustering_r	iPSC_derived_neuro.genes.annot	Psychencode_adult_topdecile	Oligo	2206	0.0069358	0.016091	0.33322	0.66644
clustering_r	iPSC_derived_neuro.genes.annot	Psychencode_adult_topdecile	Astro	2198	0.0093438	0.01631	0.28336	0.66644
clustering_r	iPSC_derived_neuro.genes.annot	Psychencode_adult_topdecile	OPC	2183	-0.02949	0.016354	0.96432	0.96432
clustering_r	iPSC_derived_neuro.genes.annot	Psychencode_adult_topdecile	VSMC	2200	-0.0099682	0.015853	0.73526	0.958286
clustering_r	iPSC_derived_neuro.genes.annot	Psychencode_adult_topdecile	Endo	2226	-0.0021494	0.016	0.55343	0.885488
clustering_r	iPSC_derived_neuro.genes.annot	Psychencode_adult_topdecile	Microglia	2199	0.011868	0.015864	0.22719	0.66644
clustering_r	iPSC_derived_neuro.genes.annot	Psychencode_fetal_topdecile	Astro	5686	0.010596	0.010412	0.15443	0.741264
clustering_r	iPSC_derived_neuro.genes.annot	Psychencode_fetal_topdecile	Endo	5641	0.0022621	0.010419	0.41406	0.99372
clustering_r	iPSC_derived_neuro.genes.annot	Psychencode_fetal_topdecile	ExN1	5588	-0.026637	0.010671	0.99372	0.99372
clustering_r	iPSC_derived_neuro.genes.annot	Psychencode_fetal_topdecile	ExN2	5678	0.015699	0.010281	0.063386	0.507088
clustering_r	iPSC_derived_neuro.genes.annot	Psychencode_fetal_topdecile	ExN3	5632	-0.00084515	0.010453	0.53222	0.99372
clustering_r	iPSC_derived_neuro.genes.annot	Psychencode_fetal_topdecile	InN2	5120	-0.01985	0.01099	0.96455	0.99372
clustering_r	iPSC_derived_neuro.genes.annot	Psychencode_fetal_topdecile	InN1	3943	-0.0070878	0.012388	0.71639	0.99372
clustering_r	iPSC_derived_neuro.genes.annot	Psychencode_fetal_topdecile	IPC1	5722	0.0019928	0.010195	0.42251	0.99372
clustering_r	iPSC_derived_neuro.genes.annot	Psychencode_fetal_topdecile	IPC2	5676	-0.0093478	0.010332	0.81721	0.99372
clustering_r	iPSC_derived_neuro.genes.annot	Psychencode_fetal_topdecile	Microglia	5566	-0.013522	0.010443	0.90232	0.99372
clustering_r	iPSC_derived_neuro.genes.annot	Psychencode_fetal_topdecile	NasN1	3862	0.004408	0.012742	0.36469	0.99372
clustering_r	iPSC_derived_neuro.genes.annot	Psychencode_fetal_topdecile	NasN3	4492	-0.0056088	0.011522	0.68679	0.99372
clustering_r	iPSC_derived_neuro.genes.annot	Psychencode_fetal_topdecile	NasN2	3832	-0.02246	0.012589	0.9628	0.99372
clustering_r	iPSC_derived_neuro.genes.annot	Psychencode_fetal_topdecile	NasN6	4024	-0.011692	0.012119	0.83267	0.99372
clustering_r	iPSC_derived_neuro.genes.annot	Psychencode_fetal_topdecile	NasN4	3732	-0.0097077	0.012823	0.77549	0.99372
clustering_r	iPSC_derived_neuro.genes.annot	Psychencode_fetal_topdecile	NasN5	3648	-0.03267	0.013098	0.99369	0.99372
clustering_r	iPSC_derived_neuro.genes.annot	Psychencode_fetal_topdecile	NEPRGC1	5684	-0.0020458	0.010251	0.57909	0.99372
clustering_r	iPSC_derived_neuro.genes.annot	Psychencode_fetal_topdecile	NEPRGC4	5519	0.02227	0.01042	0.016288	0.390912
clustering_r	iPSC_derived_neuro.genes.annot	Psychencode_fetal_topdecile	NEPRGC2	5634	0.011897	0.010374	0.12574	0.741264
clustering_r	iPSC_derived_neuro.genes.annot	Psychencode_fetal_topdecile	NEPRGC3	5596	0.016289	0.010289	0.056703	0.507088
clustering_r	iPSC_derived_neuro.genes.annot	Psychencode_fetal_topdecile	OPC2	5659	0.00034996	0.010409	0.48659	0.99372
clustering_r	iPSC_derived_neuro.genes.annot	Psychencode_fetal_topdecile	OPC1	5610	-0.0040263	0.010428	0.65029	0.99372
clustering_r	iPSC_derived_neuro.genes.annot	Psychencode_fetal_topdecile	Oligo	5590	0.0016162	0.010368	0.43807	0.99372
clustering_r	iPSC_derived_neuro.genes.annot	Psychencode_fetal_topdecile	Pericyte	5645	-0.00027039	0.010343	0.51043	0.99372
degree_global	iPSC_derived_neuro.genes.annot	Psychencode_adult_topdecile	ExN	2231	0.016639	0.016045	0.14987	0.75978
degree_global	iPSC_derived_neuro.genes.annot	Psychencode_adult_topdecile	InN	2199	-0.015049	0.016441	0.81998	0.93712
degree_global	iPSC_derived_neuro.genes.annot	Psychencode_adult_topdecile	Oligo	2206	0.0049354	0.016141	0.37989	0.75978
degree_global	iPSC_derived_neuro.genes.annot	Psychencode_adult_topdecile	Astro	2198	-0.0010417	0.016361	0.52538	0.815653
degree_global	iPSC_derived_neuro.genes.annot	Psychencode_adult_topdecile	OPC	2183	-0.03209	0.016405	0.97477	0.97477
degree_global	iPSC_derived_neuro.genes.annot	Psychencode_adult_topdecile	VSMC	2200	-0.0045142	0.015902	0.61174	0.815653
degree_global	iPSC_derived_neuro.genes.annot	Psychencode_adult_topdecile	Endo	2226	0.0070737	0.01605	0.3297	0.75978
degree_global	iPSC_derived_neuro.genes.annot	Psychencode_adult_topdecile	Microglia	2199	0.013934	0.015913	0.19062	0.75978
degree_global	iPSC_derived_neuro.genes.annot	Psychencode_fetal_topdecile	Astro	5686	0.00040453	0.010445	0.48455	0.981138
degree_global	iPSC_derived_neuro.genes.annot	Psychencode_fetal_topdecile	Endo	5641	0.0004389	0.010451	0.48325	0.981138
degree_global	iPSC_derived_neuro.genes.annot	Psychencode_fetal_topdecile	ExN1	5588	-0.027145	0.010704	0.99439	0.99851
degree_global	iPSC_derived_neuro.genes.annot	Psychencode_fetal_topdecile	ExN2	5678	0.018972	0.010313	0.032921	0.263368
degree_global	iPSC_derived_neuro.genes.annot	Psychencode_fetal_topdecile	ExN3	5632	0.00077355	0.010486	0.4706	0.981138
degree_global	iPSC_derived_neuro.genes.annot	Psychencode_fetal_topdecile	InN2	5120	-0.013436	0.011025	0.88852	0.99851
degree_global	iPSC_derived_neuro.genes.annot	Psychencode_fetal_topdecile	InN1	3943	-0.00092944	0.012427	0.52981	0.981138
degree_global	iPSC_derived_neuro.genes.annot	Psychencode_fetal_topdecile	IPC1	5722	5.227e-06	0.010227	0.4998	0.981138
degree_global	iPSC_derived_neuro.genes.annot	Psychencode_fetal_topdecile	IPC2	5676	-0.013973	0.010364	0.91121	0.99851
degree_global	iPSC_derived_neuro.genes.annot	Psychencode_fetal_topdecile	Microglia	5566	-0.013633	0.010475	0.90344	0.99851
degree_global	iPSC_derived_neuro.genes.annot	Psychencode_fetal_topdecile	NasN1	3862	0.00013087	0.012782	0.49592	0.981138
degree_global	iPSC_derived_neuro.genes.annot	Psychencode_fetal_topdecile	NasN3	4492	-0.00091203	0.011558	0.53145	0.981138
degree_global	iPSC_derived_neuro.genes.annot	Psychencode_fetal_topdecile	NasN2	3832	-0.022169	0.012628	0.96041	0.99851
degree_global	iPSC_derived_neuro.genes.annot	Psychencode_fetal_topdecile	NasN6	4024	-0.011695	0.012157	0.83198	0.99851
degree_global	iPSC_derived_neuro.genes.annot	Psychencode_fetal_topdecile	NasN4	3732	-0.010632	0.012863	0.79574	0.99851
degree_global	iPSC_derived_neuro.genes.annot	Psychencode_fetal_topdecile	NasN5	3648	-0.039023	0.013138	0.99851	0.99851
degree_global	iPSC_derived_neuro.genes.annot	Psychencode_fetal_topdecile	NEPRGC1	5684	8.2505e-06	0.010283	0.49968	0.981138
degree_global	iPSC_derived_neuro.genes.annot	Psychencode_fetal_topdecile	NEPRGC4	5519	0.023156	0.010452	0.013367	0.263368
degree_global	iPSC_derived_neuro.genes.annot	Psychencode_fetal_topdecile	NEPRGC2	5634	0.013323	0.010407	0.10023	0.60138
degree_global	iPSC_derived_neuro.genes.annot	Psychencode_fetal_topdecile	NEPRGC3	5596	0.01967	0.010321	0.028342	0.263368
degree_global	iPSC_derived_neuro.genes.annot	Psychencode_fetal_topdecile	OPC2	5659	0.0013648	0.010441	0.448	0.981138
degree_global	iPSC_derived_neuro.genes.annot	Psychencode_fetal_topdecile	OPC1	5610	-0.0050975	0.010461	0.68697	0.99851
degree_global	iPSC_derived_neuro.genes.annot	Psychencode_fetal_topdecile	Oligo	5590	-0.0088842	0.010401	0.8035	0.99851
degree_global	iPSC_derived_neuro.genes.annot	Psychencode_fetal_topdecile	Pericyte	5645	-0.0056783	0.010376	0.7079	0.99851
contralateral_degree_global	iPSC_derived_neuro.genes.annot	Psychencode_adult_topdecile	ExN	2231	0.017301	0.016031	0.14024	0.76844
contralateral_degree_global	iPSC_derived_neuro.genes.annot	Psychencode_adult_topdecile	InN	2199	-0.015865	0.016426	0.83293	0.95192
contralateral_degree_global	iPSC_derived_neuro.genes.annot	Psychencode_adult_topdecile	Oligo	2206	0.0035917	0.016126	0.41188	0.76844
contralateral_degree_global	iPSC_derived_neuro.genes.annot	Psychencode_adult_topdecile	Astro	2198	0.00048396	0.016346	0.48819	0.76844
contralateral_degree_global	iPSC_derived_neuro.genes.annot	Psychencode_adult_topdecile	OPC	2183	-0.034563	0.01639	0.98252	0.98252
contralateral_degree_global	iPSC_derived_neuro.genes.annot	Psychencode_adult_topdecile	VSMC	2200	-0.0030585	0.015888	0.57633	0.76844
contralateral_degree_global	iPSC_derived_neuro.genes.annot	Psychencode_adult_topdecile	Endo	2226	0.0074651	0.016035	0.32077	0.76844
contralateral_degree_global	iPSC_derived_neuro.genes.annot	Psychencode_adult_topdecile	Microglia	2199	0.013599	0.015899	0.19619	0.76844
contralateral_degree_global	iPSC_derived_neuro.genes.annot	Psychencode_fetal_topdecile	Astro	5686	4.4574e-05	0.010435	0.4983	0.99847
contralateral_degree_global	iPSC_derived_neuro.genes.annot	Psychencode_fetal_topdecile	Endo	5641	-0.0023105	0.010442	0.58756	0.99847
contralateral_degree_global	iPSC_derived_neuro.genes.annot	Psychencode_fetal_topdecile	ExN1	5588	-0.026623	0.010695	0.9936	0.99847
contralateral_degree_global	iPSC_derived_neuro.genes.annot	Psychencode_fetal_topdecile	ExN2	5678	0.017848	0.010304	0.041626	0.333008
contralateral_degree_global	iPSC_derived_neuro.genes.annot	Psychencode_fetal_topdecile	ExN3	5632	0.00017518	0.010476	0.49333	0.99847
contralateral_degree_global	iPSC_derived_neuro.genes.annot	Psychencode_fetal_topdecile	InN2	5120	-0.014536	0.011015	0.90652	0.99847
contralateral_degree_global	iPSC_derived_neuro.genes.annot	Psychencode_fetal_topdecile	InN1	3943	-0.0010591	0.012415	0.53399	0.99847
contralateral_degree_global	iPSC_derived_neuro.genes.annot	Psychencode_fetal_topdecile	IPC1	5722	-0.00057403	0.010217	0.5224	0.99847
contralateral_degree_global	iPSC_derived_neuro.genes.annot	Psychencode_fetal_topdecile	IPC2	5676	-0.016328	0.010354	0.94259	0.99847
contralateral_degree_global	iPSC_derived_neuro.genes.annot	Psychencode_fetal_topdecile	Microglia	5566	-0.013616	0.010466	0.90337	0.99847
contralateral_degree_global	iPSC_derived_neuro.genes.annot	Psychencode_fetal_topdecile	NasN1	3862	-0.00073835	0.01277	0.52305	0.99847
contralateral_degree_global	iPSC_derived_neuro.genes.annot	Psychencode_fetal_topdecile	NasN3	4492	7.7292e-05	0.011548	0.49733	0.99847
contralateral_degree_global	iPSC_derived_neuro.genes.annot	Psychencode_fetal_topdecile	NasN2	3832	-0.022493	0.012616	0.96269	0.99847
contralateral_degree_global	iPSC_derived_neuro.genes.annot	Psychencode_fetal_topdecile	NasN6	4024	-0.009332	0.012146	0.77885	0.99847
contralateral_degree_global	iPSC_derived_neuro.genes.annot	Psychencode_fetal_topdecile	NasN4	3732	-0.0095375	0.012851	0.771	0.99847
contralateral_degree_global	iPSC_derived_neuro.genes.annot	Psychencode_fetal_topdecile	NasN5	3648	-0.038871	0.013126	0.99847	0.99847
contralateral_degree_global	iPSC_derived_neuro.genes.annot	Psychencode_fetal_topdecile	NEPRGC1	5684	0.00032078	0.010273	0.48755	0.99847
contralateral_degree_global	iPSC_derived_neuro.genes.annot	Psychencode_fetal_topdecile	NEPRGC4	5519	0.020938	0.010443	0.022482	0.287052
contralateral_degree_global	iPSC_derived_neuro.genes.annot	Psychencode_fetal_topdecile	NEPRGC2	5634	0.013852	0.010397	0.091378	0.548268
contralateral_degree_global	iPSC_derived_neuro.genes.annot	Psychencode_fetal_topdecile	NEPRGC3	5596	0.020405	0.010312	0.023921	0.287052
contralateral_degree_global	iPSC_derived_neuro.genes.annot	Psychencode_fetal_topdecile	OPC2	5659	-0.00064567	0.010432	0.52468	0.99847
contralateral_degree_global	iPSC_derived_neuro.genes.annot	Psychencode_fetal_topdecile	OPC1	5610	-0.0046005	0.010451	0.6701	0.99847
contralateral_degree_global	iPSC_derived_neuro.genes.annot	Psychencode_fetal_topdecile	Oligo	5590	-0.0096356	0.010391	0.82311	0.99847
contralateral_degree_global	iPSC_derived_neuro.genes.annot	Psychencode_fetal_topdecile	Pericyte	5645	-0.0086714	0.010366	0.79856	0.99847
ipsilateral_degree_global	iPSC_derived_neuro.genes.annot	Psychencode_adult_topdecile	ExN	2231	0.015395	0.016059	0.16888	0.7454
ipsilateral_degree_global	iPSC_derived_neuro.genes.annot	Psychencode_adult_topdecile	InN	2199	-0.014766	0.016456	0.81522	0.93168
ipsilateral_degree_global	iPSC_derived_neuro.genes.annot	Psychencode_adult_topdecile	Oligo	2206	0.0052459	0.016155	0.3727	0.7454
ipsilateral_degree_global	iPSC_derived_neuro.genes.annot	Psychencode_adult_topdecile	Astro	2198	-0.0035433	0.016375	0.58566	0.885133
ipsilateral_degree_global	iPSC_derived_neuro.genes.annot	Psychencode_adult_topdecile	OPC	2183	-0.030142	0.016419	0.9668	0.9668
ipsilateral_degree_global	iPSC_derived_neuro.genes.annot	Psychencode_adult_topdecile	VSMC	2200	-0.0067325	0.015916	0.66385	0.885133
ipsilateral_degree_global	iPSC_derived_neuro.genes.annot	Psychencode_adult_topdecile	Endo	2226	0.005881	0.016064	0.35714	0.7454
ipsilateral_degree_global	iPSC_derived_neuro.genes.annot	Psychencode_adult_topdecile	Microglia	2199	0.013297	0.015927	0.2019	0.7454
ipsilateral_degree_global	iPSC_derived_neuro.genes.annot	Psychencode_fetal_topdecile	Astro	5686	0.0012983	0.010454	0.45058	0.99823
ipsilateral_degree_global	iPSC_derived_neuro.genes.annot	Psychencode_fetal_topdecile	Endo	5641	0.0033664	0.01046	0.37379	0.99823
ipsilateral_degree_global	iPSC_derived_neuro.genes.annot	Psychencode_fetal_topdecile	ExN1	5588	-0.028252	0.010714	0.99582	0.99823
ipsilateral_degree_global	iPSC_derived_neuro.genes.annot	Psychencode_fetal_topdecile	ExN2	5678	0.018954	0.010322	0.033162	0.265296
ipsilateral_degree_global	iPSC_derived_neuro.genes.annot	Psychencode_fetal_topdecile	ExN3	5632	0.00082475	0.010495	0.46868	0.99823
ipsilateral_degree_global	iPSC_derived_neuro.genes.annot	Psychencode_fetal_topdecile	InN2	5120	-0.012622	0.011035	0.87365	0.99823
ipsilateral_degree_global	iPSC_derived_neuro.genes.annot	Psychencode_fetal_topdecile	InN1	3943	-0.001043	0.012437	0.53342	0.99823
ipsilateral_degree_global	iPSC_derived_neuro.genes.annot	Psychencode_fetal_topdecile	IPC1	5722	0.00082963	0.010236	0.4677	0.99823
ipsilateral_degree_global	iPSC_derived_neuro.genes.annot	Psychencode_fetal_topdecile	IPC2	5676	-0.010918	0.010373	0.85373	0.99823
ipsilateral_degree_global	iPSC_derived_neuro.genes.annot	Psychencode_fetal_topdecile	Microglia	5566	-0.013583	0.010485	0.90243	0.99823
ipsilateral_degree_global	iPSC_derived_neuro.genes.annot	Psychencode_fetal_topdecile	NasN1	3862	0.00046847	0.012793	0.48539	0.99823
ipsilateral_degree_global	iPSC_derived_neuro.genes.annot	Psychencode_fetal_topdecile	NasN3	4492	-0.0025391	0.011568	0.58686	0.99823
ipsilateral_degree_global	iPSC_derived_neuro.genes.annot	Psychencode_fetal_topdecile	NasN2	3832	-0.022229	0.012639	0.96069	0.99823
ipsilateral_degree_global	iPSC_derived_neuro.genes.annot	Psychencode_fetal_topdecile	NasN6	4024	-0.015128	0.012167	0.89311	0.99823
ipsilateral_degree_global	iPSC_derived_neuro.genes.annot	Psychencode_fetal_topdecile	NasN4	3732	-0.011353	0.012874	0.81106	0.99823
ipsilateral_degree_global	iPSC_derived_neuro.genes.annot	Psychencode_fetal_topdecile	NasN5	3648	-0.038346	0.01315	0.99823	0.99823
ipsilateral_degree_global	iPSC_derived_neuro.genes.annot	Psychencode_fetal_topdecile	NEPRGC1	5684	0.00065236	0.010292	0.47473	0.99823
ipsilateral_degree_global	iPSC_derived_neuro.genes.annot	Psychencode_fetal_topdecile	NEPRGC4	5519	0.025187	0.010461	0.0080285	0.192684
ipsilateral_degree_global	iPSC_derived_neuro.genes.annot	Psychencode_fetal_topdecile	NEPRGC2	5634	0.013718	0.010416	0.093907	0.563442
ipsilateral_degree_global	iPSC_derived_neuro.genes.annot	Psychencode_fetal_topdecile	NEPRGC3	5596	0.01902	0.01033	0.032799	0.265296
ipsilateral_degree_global	iPSC_derived_neuro.genes.annot	Psychencode_fetal_topdecile	OPC2	5659	0.0032074	0.010451	0.37946	0.99823
ipsilateral_degree_global	iPSC_derived_neuro.genes.annot	Psychencode_fetal_topdecile	OPC1	5610	-0.0054947	0.01047	0.70014	0.99823
ipsilateral_degree_global	iPSC_derived_neuro.genes.annot	Psychencode_fetal_topdecile	Oligo	5590	-0.0068313	0.01041	0.74416	0.99823
ipsilateral_degree_global	iPSC_derived_neuro.genes.annot	Psychencode_fetal_topdecile	Pericyte	5645	-0.0025511	0.010385	0.59703	0.99823
ipsilateral_degree_l	iPSC_derived_neuro.genes.annot	Psychencode_adult_topdecile	ExN	2231	0.010501	0.016093	0.25703	0.685413
ipsilateral_degree_l	iPSC_derived_neuro.genes.annot	Psychencode_adult_topdecile	InN	2199	-0.018214	0.01649	0.86532	0.97525
ipsilateral_degree_l	iPSC_derived_neuro.genes.annot	Psychencode_adult_topdecile	Oligo	2206	-0.00088704	0.016189	0.52185	0.921024
ipsilateral_degree_l	iPSC_derived_neuro.genes.annot	Psychencode_adult_topdecile	Astro	2198	-0.011562	0.016409	0.75948	0.97525
ipsilateral_degree_l	iPSC_derived_neuro.genes.annot	Psychencode_adult_topdecile	OPC	2183	-0.03232	0.016453	0.97525	0.97525
ipsilateral_degree_l	iPSC_derived_neuro.genes.annot	Psychencode_adult_topdecile	VSMC	2200	-0.0030422	0.015949	0.57564	0.921024
ipsilateral_degree_l	iPSC_derived_neuro.genes.annot	Psychencode_adult_topdecile	Endo	2226	0.013169	0.016097	0.20666	0.685413
ipsilateral_degree_l	iPSC_derived_neuro.genes.annot	Psychencode_adult_topdecile	Microglia	2199	0.010868	0.01596	0.24795	0.685413
ipsilateral_degree_l	iPSC_derived_neuro.genes.annot	Psychencode_fetal_topdecile	Astro	5686	-0.0063606	0.010476	0.72813	0.99777
ipsilateral_degree_l	iPSC_derived_neuro.genes.annot	Psychencode_fetal_topdecile	Endo	5641	0.0022748	0.010482	0.4141	0.99777
ipsilateral_degree_l	iPSC_derived_neuro.genes.annot	Psychencode_fetal_topdecile	ExN1	5588	-0.029148	0.010736	0.99669	0.99777
ipsilateral_degree_l	iPSC_derived_neuro.genes.annot	Psychencode_fetal_topdecile	ExN2	5678	0.019139	0.010343	0.032132	0.257056
ipsilateral_degree_l	iPSC_derived_neuro.genes.annot	Psychencode_fetal_topdecile	ExN3	5632	0.0014652	0.010517	0.4446	0.99777
ipsilateral_degree_l	iPSC_derived_neuro.genes.annot	Psychencode_fetal_topdecile	InN2	5120	-0.0040256	0.011057	0.64209	0.99777
ipsilateral_degree_l	iPSC_derived_neuro.genes.annot	Psychencode_fetal_topdecile	InN1	3943	0.0049103	0.012463	0.34679	0.99777
ipsilateral_degree_l	iPSC_derived_neuro.genes.annot	Psychencode_fetal_topdecile	IPC1	5722	0.0020154	0.010257	0.42211	0.99777
ipsilateral_degree_l	iPSC_derived_neuro.genes.annot	Psychencode_fetal_topdecile	IPC2	5676	-0.0090319	0.010394	0.80756	0.99777
ipsilateral_degree_l	iPSC_derived_neuro.genes.annot	Psychencode_fetal_topdecile	Microglia	5566	-0.012023	0.010506	0.87376	0.99777
ipsilateral_degree_l	iPSC_derived_neuro.genes.annot	Psychencode_fetal_topdecile	NasN1	3862	-0.0021705	0.012819	0.56723	0.99777
ipsilateral_degree_l	iPSC_derived_neuro.genes.annot	Psychencode_fetal_topdecile	NasN3	4492	-0.0010319	0.011592	0.53546	0.99777
ipsilateral_degree_l	iPSC_derived_neuro.genes.annot	Psychencode_fetal_topdecile	NasN2	3832	-0.027824	0.012665	0.98599	0.99777
ipsilateral_degree_l	iPSC_derived_neuro.genes.annot	Psychencode_fetal_topdecile	NasN6	4024	-0.010903	0.012193	0.81439	0.99777
ipsilateral_degree_l	iPSC_derived_neuro.genes.annot	Psychencode_fetal_topdecile	NasN4	3732	-0.012907	0.012901	0.84145	0.99777
ipsilateral_degree_l	iPSC_derived_neuro.genes.annot	Psychencode_fetal_topdecile	NasN5	3648	-0.037481	0.013177	0.99777	0.99777
ipsilateral_degree_l	iPSC_derived_neuro.genes.annot	Psychencode_fetal_topdecile	NEPRGC1	5684	0.0015648	0.010313	0.4397	0.99777
ipsilateral_degree_l	iPSC_derived_neuro.genes.annot	Psychencode_fetal_topdecile	NEPRGC4	5519	0.024213	0.010483	0.010452	0.250848
ipsilateral_degree_l	iPSC_derived_neuro.genes.annot	Psychencode_fetal_topdecile	NEPRGC2	5634	0.017799	0.010437	0.044065	0.26439
ipsilateral_degree_l	iPSC_derived_neuro.genes.annot	Psychencode_fetal_topdecile	NEPRGC3	5596	0.020513	0.010351	0.02376	0.257056
ipsilateral_degree_l	iPSC_derived_neuro.genes.annot	Psychencode_fetal_topdecile	OPC2	5659	0.0043824	0.010472	0.3378	0.99777
ipsilateral_degree_l	iPSC_derived_neuro.genes.annot	Psychencode_fetal_topdecile	OPC1	5610	-0.0082801	0.010491	0.78501	0.99777
ipsilateral_degree_l	iPSC_derived_neuro.genes.annot	Psychencode_fetal_topdecile	Oligo	5590	-0.010224	0.010431	0.83649	0.99777
ipsilateral_degree_l	iPSC_derived_neuro.genes.annot	Psychencode_fetal_topdecile	Pericyte	5645	-0.0073525	0.010406	0.76008	0.99777
ipsilateral_degree_r	iPSC_derived_neuro.genes.annot	Psychencode_adult_topdecile	ExN	2231	0.012562	0.016	0.21619	0.85372
ipsilateral_degree_r	iPSC_derived_neuro.genes.annot	Psychencode_adult_topdecile	InN	2199	-0.014553	0.016394	0.81264	0.928731
ipsilateral_degree_r	iPSC_derived_neuro.genes.annot	Psychencode_adult_topdecile	Oligo	2206	0.0055467	0.016095	0.36519	0.85372
ipsilateral_degree_r	iPSC_derived_neuro.genes.annot	Psychencode_adult_topdecile	Astro	2198	0.0016318	0.016314	0.46016	0.85372
ipsilateral_degree_r	iPSC_derived_neuro.genes.annot	Psychencode_adult_topdecile	OPC	2183	-0.027125	0.016358	0.95135	0.95135
ipsilateral_degree_r	iPSC_derived_neuro.genes.annot	Psychencode_adult_topdecile	VSMC	2200	-0.0056961	0.015857	0.64029	0.85372
ipsilateral_degree_r	iPSC_derived_neuro.genes.annot	Psychencode_adult_topdecile	Endo	2226	-0.0033195	0.016004	0.58216	0.85372
ipsilateral_degree_r	iPSC_derived_neuro.genes.annot	Psychencode_adult_topdecile	Microglia	2199	0.010621	0.015868	0.25164	0.85372
ipsilateral_degree_r	iPSC_derived_neuro.genes.annot	Psychencode_fetal_topdecile	Astro	5686	0.0094648	0.010415	0.18174	0.95952
ipsilateral_degree_r	iPSC_derived_neuro.genes.annot	Psychencode_fetal_topdecile	Endo	5641	0.0035975	0.010421	0.36497	0.99363
ipsilateral_degree_r	iPSC_derived_neuro.genes.annot	Psychencode_fetal_topdecile	ExN1	5588	-0.026324	0.010674	0.99317	0.99363
ipsilateral_degree_r	iPSC_derived_neuro.genes.annot	Psychencode_fetal_topdecile	ExN2	5678	0.013545	0.010284	0.093909	0.751272
ipsilateral_degree_r	iPSC_derived_neuro.genes.annot	Psychencode_fetal_topdecile	ExN3	5632	-0.00018061	0.010456	0.50689	0.99363
ipsilateral_degree_r	iPSC_derived_neuro.genes.annot	Psychencode_fetal_topdecile	InN2	5120	-0.01992	0.010993	0.965	0.99363
ipsilateral_degree_r	iPSC_derived_neuro.genes.annot	Psychencode_fetal_topdecile	InN1	3943	-0.0061225	0.012391	0.68938	0.99363
ipsilateral_degree_r	iPSC_derived_neuro.genes.annot	Psychencode_fetal_topdecile	IPC1	5722	0.0009028	0.010197	0.46473	0.99363
ipsilateral_degree_r	iPSC_derived_neuro.genes.annot	Psychencode_fetal_topdecile	IPC2	5676	-0.01193	0.010334	0.87584	0.99363
ipsilateral_degree_r	iPSC_derived_neuro.genes.annot	Psychencode_fetal_topdecile	Microglia	5566	-0.015743	0.010445	0.93411	0.99363
ipsilateral_degree_r	iPSC_derived_neuro.genes.annot	Psychencode_fetal_topdecile	NasN1	3862	0.00095009	0.012745	0.47029	0.99363
ipsilateral_degree_r	iPSC_derived_neuro.genes.annot	Psychencode_fetal_topdecile	NasN3	4492	-0.005852	0.011525	0.69419	0.99363
ipsilateral_degree_r	iPSC_derived_neuro.genes.annot	Psychencode_fetal_topdecile	NasN2	3832	-0.019566	0.012592	0.93988	0.99363
ipsilateral_degree_r	iPSC_derived_neuro.genes.annot	Psychencode_fetal_topdecile	NasN6	4024	-0.01738	0.012122	0.92418	0.99363
ipsilateral_degree_r	iPSC_derived_neuro.genes.annot	Psychencode_fetal_topdecile	NasN4	3732	-0.0088939	0.012826	0.75597	0.99363
ipsilateral_degree_r	iPSC_derived_neuro.genes.annot	Psychencode_fetal_topdecile	NasN5	3648	-0.032636	0.013101	0.99363	0.99363
ipsilateral_degree_r	iPSC_derived_neuro.genes.annot	Psychencode_fetal_topdecile	NEPRGC1	5684	-0.00075377	0.010253	0.5293	0.99363
ipsilateral_degree_r	iPSC_derived_neuro.genes.annot	Psychencode_fetal_topdecile	NEPRGC4	5519	0.022841	0.010422	0.014208	0.340992
ipsilateral_degree_r	iPSC_derived_neuro.genes.annot	Psychencode_fetal_topdecile	NEPRGC2	5634	0.0087374	0.010377	0.1999	0.95952
ipsilateral_degree_r	iPSC_derived_neuro.genes.annot	Psychencode_fetal_topdecile	NEPRGC3	5596	0.016394	0.010292	0.055596	0.667152
ipsilateral_degree_r	iPSC_derived_neuro.genes.annot	Psychencode_fetal_topdecile	OPC2	5659	0.0032475	0.010412	0.37755	0.99363
ipsilateral_degree_r	iPSC_derived_neuro.genes.annot	Psychencode_fetal_topdecile	OPC1	5610	-0.005215	0.010431	0.69145	0.99363
ipsilateral_degree_r	iPSC_derived_neuro.genes.annot	Psychencode_fetal_topdecile	Oligo	5590	-0.00164	0.010371	0.56282	0.99363
ipsilateral_degree_r	iPSC_derived_neuro.genes.annot	Psychencode_fetal_topdecile	Pericyte	5645	0.0019191	0.010346	0.42642	0.99363
efficiency_global	iPSC_derived_neuro.genes.annot	Psychencode_adult_topdecile	ExN	2231	0.014351	0.01608	0.18608	0.908937
efficiency_global	iPSC_derived_neuro.genes.annot	Psychencode_adult_topdecile	InN	2199	-0.013594	0.016477	0.79532	0.908937
efficiency_global	iPSC_derived_neuro.genes.annot	Psychencode_adult_topdecile	Oligo	2206	-0.0057697	0.016176	0.63933	0.908937
efficiency_global	iPSC_derived_neuro.genes.annot	Psychencode_adult_topdecile	Astro	2198	-0.0034026	0.016396	0.5822	0.908937
efficiency_global	iPSC_derived_neuro.genes.annot	Psychencode_adult_topdecile	OPC	2183	-0.039004	0.016441	0.99116	0.99116
efficiency_global	iPSC_derived_neuro.genes.annot	Psychencode_adult_topdecile	VSMC	2200	-0.010036	0.015937	0.73557	0.908937
efficiency_global	iPSC_derived_neuro.genes.annot	Psychencode_adult_topdecile	Endo	2226	0.00076765	0.016085	0.48097	0.908937
efficiency_global	iPSC_derived_neuro.genes.annot	Psychencode_adult_topdecile	Microglia	2199	-0.00652	0.015948	0.65867	0.908937
efficiency_global	iPSC_derived_neuro.genes.annot	Psychencode_fetal_topdecile	Astro	5686	-0.0030945	0.010468	0.61624	0.869986
efficiency_global	iPSC_derived_neuro.genes.annot	Psychencode_fetal_topdecile	Endo	5641	0.010051	0.010474	0.16863	0.809424
efficiency_global	iPSC_derived_neuro.genes.annot	Psychencode_fetal_topdecile	ExN1	5588	-0.023549	0.010728	0.98592	0.99557
efficiency_global	iPSC_derived_neuro.genes.annot	Psychencode_fetal_topdecile	ExN2	5678	0.013637	0.010336	0.093516	0.561096
efficiency_global	iPSC_derived_neuro.genes.annot	Psychencode_fetal_topdecile	ExN3	5632	0.0013852	0.010509	0.44757	0.869986
efficiency_global	iPSC_derived_neuro.genes.annot	Psychencode_fetal_topdecile	InN2	5120	-0.0088466	0.011049	0.78834	0.961308
efficiency_global	iPSC_derived_neuro.genes.annot	Psychencode_fetal_topdecile	InN1	3943	0.0074792	0.012454	0.27407	0.869986
efficiency_global	iPSC_derived_neuro.genes.annot	Psychencode_fetal_topdecile	IPC1	5722	0.0055386	0.010249	0.29446	0.869986
efficiency_global	iPSC_derived_neuro.genes.annot	Psychencode_fetal_topdecile	IPC2	5676	-0.0087819	0.010386	0.80109	0.961308
efficiency_global	iPSC_derived_neuro.genes.annot	Psychencode_fetal_topdecile	Microglia	5566	-0.0023532	0.010498	0.58868	0.869986
efficiency_global	iPSC_derived_neuro.genes.annot	Psychencode_fetal_topdecile	NasN1	3862	0.0052853	0.012809	0.33995	0.869986
efficiency_global	iPSC_derived_neuro.genes.annot	Psychencode_fetal_topdecile	NasN3	4492	-0.00051909	0.011584	0.51787	0.869986
efficiency_global	iPSC_derived_neuro.genes.annot	Psychencode_fetal_topdecile	NasN2	3832	-0.021542	0.012655	0.95564	0.99557
efficiency_global	iPSC_derived_neuro.genes.annot	Psychencode_fetal_topdecile	NasN6	4024	-0.013936	0.012183	0.87366	0.99557
efficiency_global	iPSC_derived_neuro.genes.annot	Psychencode_fetal_topdecile	NasN4	3732	-0.0094582	0.012891	0.76843	0.961308
efficiency_global	iPSC_derived_neuro.genes.annot	Psychencode_fetal_topdecile	NasN5	3648	-0.034466	0.013167	0.99557	0.99557
efficiency_global	iPSC_derived_neuro.genes.annot	Psychencode_fetal_topdecile	NEPRGC1	5684	0.0055894	0.010305	0.29377	0.869986
efficiency_global	iPSC_derived_neuro.genes.annot	Psychencode_fetal_topdecile	NEPRGC4	5519	0.017369	0.010475	0.048647	0.561096
efficiency_global	iPSC_derived_neuro.genes.annot	Psychencode_fetal_topdecile	NEPRGC2	5634	0.019263	0.010429	0.032371	0.561096
efficiency_global	iPSC_derived_neuro.genes.annot	Psychencode_fetal_topdecile	NEPRGC3	5596	0.015041	0.010344	0.072959	0.561096
efficiency_global	iPSC_derived_neuro.genes.annot	Psychencode_fetal_topdecile	OPC2	5659	0.0030262	0.010464	0.38622	0.869986
efficiency_global	iPSC_derived_neuro.genes.annot	Psychencode_fetal_topdecile	OPC1	5610	-0.0018316	0.010484	0.56934	0.869986
efficiency_global	iPSC_derived_neuro.genes.annot	Psychencode_fetal_topdecile	Oligo	5590	-0.00052995	0.010423	0.52027	0.869986
efficiency_global	iPSC_derived_neuro.genes.annot	Psychencode_fetal_topdecile	Pericyte	5645	0.001035	0.010398	0.46036	0.869986
efficiency_l	iPSC_derived_neuro.genes.annot	Psychencode_adult_topdecile	ExN	2231	0.012016	0.016098	0.22771	0.95448
efficiency_l	iPSC_derived_neuro.genes.annot	Psychencode_adult_topdecile	InN	2199	-0.01608	0.016496	0.83517	0.95448
efficiency_l	iPSC_derived_neuro.genes.annot	Psychencode_adult_topdecile	Oligo	2206	-0.012313	0.016194	0.77647	0.95448
efficiency_l	iPSC_derived_neuro.genes.annot	Psychencode_adult_topdecile	Astro	2198	-0.0079297	0.016414	0.68548	0.95448
efficiency_l	iPSC_derived_neuro.genes.annot	Psychencode_adult_topdecile	OPC	2183	-0.035729	0.016459	0.98502	0.98502
efficiency_l	iPSC_derived_neuro.genes.annot	Psychencode_adult_topdecile	VSMC	2200	-0.0097278	0.015954	0.72898	0.95448
efficiency_l	iPSC_derived_neuro.genes.annot	Psychencode_adult_topdecile	Endo	2226	0.010735	0.016103	0.25249	0.95448
efficiency_l	iPSC_derived_neuro.genes.annot	Psychencode_adult_topdecile	Microglia	2199	-0.0086721	0.015966	0.70649	0.95448
efficiency_l	iPSC_derived_neuro.genes.annot	Psychencode_fetal_topdecile	Astro	5686	-0.0089616	0.010479	0.80377	0.9938
efficiency_l	iPSC_derived_neuro.genes.annot	Psychencode_fetal_topdecile	Endo	5641	0.012399	0.010485	0.11851	0.568848
efficiency_l	iPSC_derived_neuro.genes.annot	Psychencode_fetal_topdecile	ExN1	5588	-0.025913	0.01074	0.99208	0.9938
efficiency_l	iPSC_derived_neuro.genes.annot	Psychencode_fetal_topdecile	ExN2	5678	0.012602	0.010347	0.11164	0.568848
efficiency_l	iPSC_derived_neuro.genes.annot	Psychencode_fetal_topdecile	ExN3	5632	0.0048081	0.01052	0.32383	0.76312
efficiency_l	iPSC_derived_neuro.genes.annot	Psychencode_fetal_topdecile	InN2	5120	-9.8904e-05	0.011061	0.50357	0.76312
efficiency_l	iPSC_derived_neuro.genes.annot	Psychencode_fetal_topdecile	InN1	3943	0.013256	0.012467	0.14383	0.57532
efficiency_l	iPSC_derived_neuro.genes.annot	Psychencode_fetal_topdecile	IPC1	5722	0.0076064	0.01026	0.22924	0.638747
efficiency_l	iPSC_derived_neuro.genes.annot	Psychencode_fetal_topdecile	IPC2	5676	-0.00075452	0.010398	0.52892	0.76312
efficiency_l	iPSC_derived_neuro.genes.annot	Psychencode_fetal_topdecile	Microglia	5566	-0.0019163	0.01051	0.57234	0.76312
efficiency_l	iPSC_derived_neuro.genes.annot	Psychencode_fetal_topdecile	NasN1	3862	0.0028554	0.012824	0.4119	0.76312
efficiency_l	iPSC_derived_neuro.genes.annot	Psychencode_fetal_topdecile	NasN3	4492	0.00050288	0.011596	0.48271	0.76312
efficiency_l	iPSC_derived_neuro.genes.annot	Psychencode_fetal_topdecile	NasN2	3832	-0.02472	0.012669	0.97448	0.9938
efficiency_l	iPSC_derived_neuro.genes.annot	Psychencode_fetal_topdecile	NasN6	4024	-0.012836	0.012197	0.8537	0.9938
efficiency_l	iPSC_derived_neuro.genes.annot	Psychencode_fetal_topdecile	NasN4	3732	-0.014926	0.012905	0.87628	0.9938
efficiency_l	iPSC_derived_neuro.genes.annot	Psychencode_fetal_topdecile	NasN5	3648	-0.032966	0.013182	0.9938	0.9938
efficiency_l	iPSC_derived_neuro.genes.annot	Psychencode_fetal_topdecile	NEPRGC1	5684	0.0088008	0.010316	0.19681	0.638747
efficiency_l	iPSC_derived_neuro.genes.annot	Psychencode_fetal_topdecile	NEPRGC4	5519	0.017339	0.010487	0.049125	0.568848
efficiency_l	iPSC_derived_neuro.genes.annot	Psychencode_fetal_topdecile	NEPRGC2	5634	0.024554	0.01044	0.0093421	0.22421
efficiency_l	iPSC_derived_neuro.genes.annot	Psychencode_fetal_topdecile	NEPRGC3	5596	0.014635	0.010355	0.078794	0.568848
efficiency_l	iPSC_derived_neuro.genes.annot	Psychencode_fetal_topdecile	OPC2	5659	0.007415	0.010476	0.23953	0.638747
efficiency_l	iPSC_derived_neuro.genes.annot	Psychencode_fetal_topdecile	OPC1	5610	-0.0013763	0.010495	0.55216	0.76312
efficiency_l	iPSC_derived_neuro.genes.annot	Psychencode_fetal_topdecile	Oligo	5590	0.00042744	0.010435	0.48366	0.76312
efficiency_l	iPSC_derived_neuro.genes.annot	Psychencode_fetal_topdecile	Pericyte	5645	5.9753e-05	0.01041	0.49771	0.76312
efficiency_r	iPSC_derived_neuro.genes.annot	Psychencode_adult_topdecile	ExN	2231	0.010325	0.016042	0.2599	0.877749
efficiency_r	iPSC_derived_neuro.genes.annot	Psychencode_adult_topdecile	InN	2199	-0.012038	0.016438	0.76803	0.877749
efficiency_r	iPSC_derived_neuro.genes.annot	Psychencode_adult_topdecile	Oligo	2206	-0.0031383	0.016137	0.5771	0.877749
efficiency_r	iPSC_derived_neuro.genes.annot	Psychencode_adult_topdecile	Astro	2198	0.00052382	0.016357	0.48723	0.877749
efficiency_r	iPSC_derived_neuro.genes.annot	Psychencode_adult_topdecile	OPC	2183	-0.03506	0.016401	0.98373	0.98373
efficiency_r	iPSC_derived_neuro.genes.annot	Psychencode_adult_topdecile	VSMC	2200	-0.010752	0.015898	0.75058	0.877749
efficiency_r	iPSC_derived_neuro.genes.annot	Psychencode_adult_topdecile	Endo	2226	-0.0079978	0.016046	0.69091	0.877749
efficiency_r	iPSC_derived_neuro.genes.annot	Psychencode_adult_topdecile	Microglia	2199	-0.0063438	0.01591	0.65496	0.877749
efficiency_r	iPSC_derived_neuro.genes.annot	Psychencode_fetal_topdecile	Astro	5686	0.0063919	0.010443	0.27024	0.798373
efficiency_r	iPSC_derived_neuro.genes.annot	Psychencode_fetal_topdecile	Endo	5641	0.011642	0.010448	0.13259	0.681312
efficiency_r	iPSC_derived_neuro.genes.annot	Psychencode_fetal_topdecile	ExN1	5588	-0.02012	0.010702	0.96994	0.98682
efficiency_r	iPSC_derived_neuro.genes.annot	Psychencode_fetal_topdecile	ExN2	5678	0.013333	0.010311	0.09799	0.681312
efficiency_r	iPSC_derived_neuro.genes.annot	Psychencode_fetal_topdecile	ExN3	5632	0.0011728	0.010483	0.45546	0.852189
efficiency_r	iPSC_derived_neuro.genes.annot	Psychencode_fetal_topdecile	InN2	5120	-0.015507	0.011022	0.92026	0.98682
efficiency_r	iPSC_derived_neuro.genes.annot	Psychencode_fetal_topdecile	InN1	3943	-0.0020561	0.012424	0.56572	0.864593
efficiency_r	iPSC_derived_neuro.genes.annot	Psychencode_fetal_topdecile	IPC1	5722	0.0073868	0.010224	0.235	0.798373
efficiency_r	iPSC_derived_neuro.genes.annot	Psychencode_fetal_topdecile	IPC2	5676	-0.010068	0.010361	0.8344	0.98682
efficiency_r	iPSC_derived_neuro.genes.annot	Psychencode_fetal_topdecile	Microglia	5566	-0.0029916	0.010473	0.61242	0.864593
efficiency_r	iPSC_derived_neuro.genes.annot	Psychencode_fetal_topdecile	NasN1	3862	0.00084322	0.012779	0.47369	0.852189
efficiency_r	iPSC_derived_neuro.genes.annot	Psychencode_fetal_topdecile	NasN3	4492	-0.0031594	0.011556	0.60773	0.864593
efficiency_r	iPSC_derived_neuro.genes.annot	Psychencode_fetal_topdecile	NasN2	3832	-0.022476	0.012625	0.96248	0.98682
efficiency_r	iPSC_derived_neuro.genes.annot	Psychencode_fetal_topdecile	NasN6	4024	-0.017975	0.012154	0.93042	0.98682
efficiency_r	iPSC_derived_neuro.genes.annot	Psychencode_fetal_topdecile	NasN4	3732	-0.0097917	0.01286	0.77679	0.98682
efficiency_r	iPSC_derived_neuro.genes.annot	Psychencode_fetal_topdecile	NasN5	3648	-0.029174	0.013136	0.98682	0.98682
efficiency_r	iPSC_derived_neuro.genes.annot	Psychencode_fetal_topdecile	NEPRGC1	5684	0.0041578	0.01028	0.34294	0.823056
efficiency_r	iPSC_derived_neuro.genes.annot	Psychencode_fetal_topdecile	NEPRGC4	5519	0.018686	0.01045	0.03688	0.681312
efficiency_r	iPSC_derived_neuro.genes.annot	Psychencode_fetal_topdecile	NEPRGC2	5634	0.014124	0.010404	0.087315	0.681312
efficiency_r	iPSC_derived_neuro.genes.annot	Psychencode_fetal_topdecile	NEPRGC3	5596	0.011059	0.010319	0.14194	0.681312
efficiency_r	iPSC_derived_neuro.genes.annot	Psychencode_fetal_topdecile	OPC2	5659	0.0054925	0.010439	0.29939	0.798373
efficiency_r	iPSC_derived_neuro.genes.annot	Psychencode_fetal_topdecile	OPC1	5610	7.5711e-05	0.010458	0.49711	0.852189
efficiency_r	iPSC_derived_neuro.genes.annot	Psychencode_fetal_topdecile	Oligo	5590	0.0031959	0.010398	0.37929	0.827542
efficiency_r	iPSC_derived_neuro.genes.annot	Psychencode_fetal_topdecile	Pericyte	5645	0.0077461	0.010373	0.22761	0.798373
path_length_global	iPSC_derived_neuro.genes.annot	Psychencode_adult_topdecile	ExN	2231	0.018699	0.016079	0.12244	0.9514
path_length_global	iPSC_derived_neuro.genes.annot	Psychencode_adult_topdecile	InN	2199	-0.019859	0.016476	0.88596	0.9514
path_length_global	iPSC_derived_neuro.genes.annot	Psychencode_adult_topdecile	Oligo	2206	-0.017731	0.016175	0.8635	0.9514
path_length_global	iPSC_derived_neuro.genes.annot	Psychencode_adult_topdecile	Astro	2198	-0.0097965	0.016395	0.72492	0.9514
path_length_global	iPSC_derived_neuro.genes.annot	Psychencode_adult_topdecile	OPC	2183	-0.027267	0.01644	0.9514	0.9514
path_length_global	iPSC_derived_neuro.genes.annot	Psychencode_adult_topdecile	VSMC	2200	-0.011106	0.015936	0.75708	0.9514
path_length_global	iPSC_derived_neuro.genes.annot	Psychencode_adult_topdecile	Endo	2226	-0.0044616	0.016084	0.60926	0.9514
path_length_global	iPSC_derived_neuro.genes.annot	Psychencode_adult_topdecile	Microglia	2199	-0.00014031	0.015947	0.50351	0.9514
path_length_global	iPSC_derived_neuro.genes.annot	Psychencode_fetal_topdecile	Astro	5686	-0.0043026	0.010467	0.65948	0.791376
path_length_global	iPSC_derived_neuro.genes.annot	Psychencode_fetal_topdecile	Endo	5641	0.013152	0.010473	0.10459	0.41836
path_length_global	iPSC_derived_neuro.genes.annot	Psychencode_fetal_topdecile	ExN1	5588	-0.011451	0.010727	0.85711	0.86455
path_length_global	iPSC_derived_neuro.genes.annot	Psychencode_fetal_topdecile	ExN2	5678	0.011929	0.010335	0.12421	0.425863
path_length_global	iPSC_derived_neuro.genes.annot	Psychencode_fetal_topdecile	ExN3	5632	0.014338	0.010508	0.086199	0.41836
path_length_global	iPSC_derived_neuro.genes.annot	Psychencode_fetal_topdecile	InN2	5120	-0.00096934	0.011048	0.53496	0.762889
path_length_global	iPSC_derived_neuro.genes.annot	Psychencode_fetal_topdecile	InN1	3943	0.022905	0.012452	0.032929	0.41836
path_length_global	iPSC_derived_neuro.genes.annot	Psychencode_fetal_topdecile	IPC1	5722	0.0041839	0.010248	0.34154	0.585497
path_length_global	iPSC_derived_neuro.genes.annot	Psychencode_fetal_topdecile	IPC2	5676	-0.0067643	0.010386	0.74258	0.810087
path_length_global	iPSC_derived_neuro.genes.annot	Psychencode_fetal_topdecile	Microglia	5566	0.0061352	0.010498	0.27946	0.515926
path_length_global	iPSC_derived_neuro.genes.annot	Psychencode_fetal_topdecile	NasN1	3862	0.010261	0.012808	0.21154	0.43952
path_length_global	iPSC_derived_neuro.genes.annot	Psychencode_fetal_topdecile	NasN3	4492	0.010366	0.011583	0.18541	0.43952
path_length_global	iPSC_derived_neuro.genes.annot	Psychencode_fetal_topdecile	NasN2	3832	-0.0040752	0.012655	0.62628	0.791091
path_length_global	iPSC_derived_neuro.genes.annot	Psychencode_fetal_topdecile	NasN6	4024	-0.0078927	0.012183	0.74146	0.810087
path_length_global	iPSC_derived_neuro.genes.annot	Psychencode_fetal_topdecile	NasN4	3732	-0.001307	0.01289	0.54038	0.762889
path_length_global	iPSC_derived_neuro.genes.annot	Psychencode_fetal_topdecile	NasN5	3648	-0.014497	0.013167	0.86455	0.86455
path_length_global	iPSC_derived_neuro.genes.annot	Psychencode_fetal_topdecile	NEPRGC1	5684	0.015398	0.010304	0.067538	0.41836
path_length_global	iPSC_derived_neuro.genes.annot	Psychencode_fetal_topdecile	NEPRGC4	5519	0.016144	0.010474	0.06163	0.41836
path_length_global	iPSC_derived_neuro.genes.annot	Psychencode_fetal_topdecile	NEPRGC2	5634	0.013643	0.010428	0.095405	0.41836
path_length_global	iPSC_derived_neuro.genes.annot	Psychencode_fetal_topdecile	NEPRGC3	5596	0.0083516	0.010343	0.20971	0.43952
path_length_global	iPSC_derived_neuro.genes.annot	Psychencode_fetal_topdecile	OPC2	5659	0.0084469	0.010463	0.20975	0.43952
path_length_global	iPSC_derived_neuro.genes.annot	Psychencode_fetal_topdecile	OPC1	5610	-0.0010376	0.010483	0.53942	0.762889
path_length_global	iPSC_derived_neuro.genes.annot	Psychencode_fetal_topdecile	Oligo	5590	-0.0029809	0.010423	0.61256	0.791091
path_length_global	iPSC_derived_neuro.genes.annot	Psychencode_fetal_topdecile	Pericyte	5645	0.0080375	0.010398	0.21976	0.43952
path_length_l	iPSC_derived_neuro.genes.annot	Psychencode_adult_topdecile	ExN	2231	0.014386	0.016084	0.18554	0.95403
path_length_l	iPSC_derived_neuro.genes.annot	Psychencode_adult_topdecile	InN	2199	-0.019534	0.016481	0.88205	0.95403
path_length_l	iPSC_derived_neuro.genes.annot	Psychencode_adult_topdecile	Oligo	2206	-0.021931	0.01618	0.91236	0.95403
path_length_l	iPSC_derived_neuro.genes.annot	Psychencode_adult_topdecile	Astro	2198	-0.01132	0.0164	0.75498	0.95403
path_length_l	iPSC_derived_neuro.genes.annot	Psychencode_adult_topdecile	OPC	2183	-0.027714	0.016445	0.95403	0.95403
path_length_l	iPSC_derived_neuro.genes.annot	Psychencode_adult_topdecile	VSMC	2200	-0.0058981	0.01594	0.64431	0.95403
path_length_l	iPSC_derived_neuro.genes.annot	Psychencode_adult_topdecile	Endo	2226	0.0019279	0.016088	0.45231	0.95403
path_length_l	iPSC_derived_neuro.genes.annot	Psychencode_adult_topdecile	Microglia	2199	-0.0096665	0.015952	0.72774	0.95403
path_length_l	iPSC_derived_neuro.genes.annot	Psychencode_fetal_topdecile	Astro	5686	-0.0060865	0.01047	0.71949	0.822709
path_length_l	iPSC_derived_neuro.genes.annot	Psychencode_fetal_topdecile	Endo	5641	0.013675	0.010476	0.095881	0.37884
path_length_l	iPSC_derived_neuro.genes.annot	Psychencode_fetal_topdecile	ExN1	5588	-0.014189	0.010731	0.90696	0.90738
path_length_l	iPSC_derived_neuro.genes.annot	Psychencode_fetal_topdecile	ExN2	5678	0.010765	0.010338	0.14888	0.37884
path_length_l	iPSC_derived_neuro.genes.annot	Psychencode_fetal_topdecile	ExN3	5632	0.01642	0.010511	0.059117	0.283762
path_length_l	iPSC_derived_neuro.genes.annot	Psychencode_fetal_topdecile	InN2	5120	0.0030058	0.011052	0.39282	0.58923
path_length_l	iPSC_derived_neuro.genes.annot	Psychencode_fetal_topdecile	InN1	3943	0.025046	0.012456	0.022176	0.283762
path_length_l	iPSC_derived_neuro.genes.annot	Psychencode_fetal_topdecile	IPC1	5722	0.0071775	0.010251	0.24191	0.481697
path_length_l	iPSC_derived_neuro.genes.annot	Psychencode_fetal_topdecile	IPC2	5676	0.0012769	0.010389	0.45109	0.636833
path_length_l	iPSC_derived_neuro.genes.annot	Psychencode_fetal_topdecile	Microglia	5566	0.006094	0.010501	0.28085	0.481697
path_length_l	iPSC_derived_neuro.genes.annot	Psychencode_fetal_topdecile	NasN1	3862	0.0074298	0.012812	0.28099	0.481697
path_length_l	iPSC_derived_neuro.genes.annot	Psychencode_fetal_topdecile	NasN3	4492	0.012903	0.011586	0.13272	0.37884
path_length_l	iPSC_derived_neuro.genes.annot	Psychencode_fetal_topdecile	NasN2	3832	-0.0057217	0.012659	0.67436	0.822709
path_length_l	iPSC_derived_neuro.genes.annot	Psychencode_fetal_topdecile	NasN6	4024	-0.0084979	0.012186	0.7572	0.826036
path_length_l	iPSC_derived_neuro.genes.annot	Psychencode_fetal_topdecile	NasN4	3732	-0.0075103	0.012894	0.71987	0.822709
path_length_l	iPSC_derived_neuro.genes.annot	Psychencode_fetal_topdecile	NasN5	3648	-0.017448	0.013171	0.90738	0.90738
path_length_l	iPSC_derived_neuro.genes.annot	Psychencode_fetal_topdecile	NEPRGC1	5684	0.018601	0.010307	0.035562	0.283762
path_length_l	iPSC_derived_neuro.genes.annot	Psychencode_fetal_topdecile	NEPRGC4	5519	0.016621	0.010477	0.056329	0.283762
path_length_l	iPSC_derived_neuro.genes.annot	Psychencode_fetal_topdecile	NEPRGC2	5634	0.019657	0.010431	0.029755	0.283762
path_length_l	iPSC_derived_neuro.genes.annot	Psychencode_fetal_topdecile	NEPRGC3	5596	0.010381	0.010346	0.15785	0.37884
path_length_l	iPSC_derived_neuro.genes.annot	Psychencode_fetal_topdecile	OPC2	5659	0.012261	0.010466	0.12071	0.37884
path_length_l	iPSC_derived_neuro.genes.annot	Psychencode_fetal_topdecile	OPC1	5610	0.0034601	0.010486	0.37071	0.58923
path_length_l	iPSC_derived_neuro.genes.annot	Psychencode_fetal_topdecile	Oligo	5590	0.00013974	0.010426	0.49465	0.659533
path_length_l	iPSC_derived_neuro.genes.annot	Psychencode_fetal_topdecile	Pericyte	5645	0.0063503	0.010401	0.27074	0.481697
path_length_r	iPSC_derived_neuro.genes.annot	Psychencode_adult_topdecile	ExN	2231	0.019593	0.016073	0.11143	0.89144
path_length_r	iPSC_derived_neuro.genes.annot	Psychencode_adult_topdecile	InN	2199	-0.019756	0.016469	0.88484	0.9417
path_length_r	iPSC_derived_neuro.genes.annot	Psychencode_adult_topdecile	Oligo	2206	-0.011471	0.016169	0.76098	0.9417
path_length_r	iPSC_derived_neuro.genes.annot	Psychencode_adult_topdecile	Astro	2198	-0.012137	0.016389	0.77052	0.9417
path_length_r	iPSC_derived_neuro.genes.annot	Psychencode_adult_topdecile	OPC	2183	-0.025789	0.016434	0.9417	0.9417
path_length_r	iPSC_derived_neuro.genes.annot	Psychencode_adult_topdecile	VSMC	2200	-0.012999	0.015929	0.79275	0.9417
path_length_r	iPSC_derived_neuro.genes.annot	Psychencode_adult_topdecile	Endo	2226	-0.010641	0.016077	0.74598	0.9417
path_length_r	iPSC_derived_neuro.genes.annot	Psychencode_adult_topdecile	Microglia	2199	0.0066672	0.015941	0.33788	0.9417
path_length_r	iPSC_derived_neuro.genes.annot	Psychencode_fetal_topdecile	Astro	5686	-0.0009752	0.010463	0.53713	0.791507
path_length_r	iPSC_derived_neuro.genes.annot	Psychencode_fetal_topdecile	Endo	5641	0.013344	0.010469	0.10123	0.59844
path_length_r	iPSC_derived_neuro.genes.annot	Psychencode_fetal_topdecile	ExN1	5588	-0.0065802	0.010723	0.73027	0.851223
path_length_r	iPSC_derived_neuro.genes.annot	Psychencode_fetal_topdecile	ExN2	5678	0.011206	0.010331	0.13904	0.59844
path_length_r	iPSC_derived_neuro.genes.annot	Psychencode_fetal_topdecile	ExN3	5632	0.012155	0.010504	0.1236	0.59844
path_length_r	iPSC_derived_neuro.genes.annot	Psychencode_fetal_topdecile	InN2	5120	-0.0047514	0.011044	0.66648	0.841869
path_length_r	iPSC_derived_neuro.genes.annot	Psychencode_fetal_topdecile	InN1	3943	0.012922	0.012448	0.14961	0.59844
path_length_r	iPSC_derived_neuro.genes.annot	Psychencode_fetal_topdecile	IPC1	5722	0.0026742	0.010244	0.39703	0.680623
path_length_r	iPSC_derived_neuro.genes.annot	Psychencode_fetal_topdecile	IPC2	5676	-0.012555	0.010381	0.88674	0.88674
path_length_r	iPSC_derived_neuro.genes.annot	Psychencode_fetal_topdecile	Microglia	5566	0.0057714	0.010494	0.29116	0.6155
path_length_r	iPSC_derived_neuro.genes.annot	Psychencode_fetal_topdecile	NasN1	3862	0.0082996	0.012804	0.25842	0.6155
path_length_r	iPSC_derived_neuro.genes.annot	Psychencode_fetal_topdecile	NasN3	4492	0.0044955	0.011578	0.34891	0.644142
path_length_r	iPSC_derived_neuro.genes.annot	Psychencode_fetal_topdecile	NasN2	3832	-0.0083271	0.01265	0.74482	0.851223
path_length_r	iPSC_derived_neuro.genes.annot	Psychencode_fetal_topdecile	NasN6	4024	-0.01312	0.012178	0.85934	0.88674
path_length_r	iPSC_derived_neuro.genes.annot	Psychencode_fetal_topdecile	NasN4	3732	-0.0030525	0.012885	0.59363	0.791507
path_length_r	iPSC_derived_neuro.genes.annot	Psychencode_fetal_topdecile	NasN5	3648	-0.012116	0.013162	0.82136	0.88674
path_length_r	iPSC_derived_neuro.genes.annot	Psychencode_fetal_topdecile	NEPRGC1	5684	0.011604	0.0103	0.12997	0.59844
path_length_r	iPSC_derived_neuro.genes.annot	Psychencode_fetal_topdecile	NEPRGC4	5519	0.010928	0.01047	0.14832	0.59844
path_length_r	iPSC_derived_neuro.genes.annot	Psychencode_fetal_topdecile	NEPRGC2	5634	0.0068108	0.010425	0.25677	0.6155
path_length_r	iPSC_derived_neuro.genes.annot	Psychencode_fetal_topdecile	NEPRGC3	5596	0.0051926	0.010339	0.30775	0.6155
path_length_r	iPSC_derived_neuro.genes.annot	Psychencode_fetal_topdecile	OPC2	5659	0.0060137	0.010459	0.28266	0.6155
path_length_r	iPSC_derived_neuro.genes.annot	Psychencode_fetal_topdecile	OPC1	5610	-0.0023954	0.010479	0.59041	0.791507
path_length_r	iPSC_derived_neuro.genes.annot	Psychencode_fetal_topdecile	Oligo	5590	-0.00063259	0.010419	0.52421	0.791507
path_length_r	iPSC_derived_neuro.genes.annot	Psychencode_fetal_topdecile	Pericyte	5645	0.0092042	0.010393	0.18793	0.6155
small_worldness_global	iPSC_derived_neuro.genes.annot	Psychencode_adult_topdecile	ExN	2231	0.013688	0.016032	0.19661	0.765
small_worldness_global	iPSC_derived_neuro.genes.annot	Psychencode_adult_topdecile	InN	2199	-0.015329	0.016427	0.82462	0.942423
small_worldness_global	iPSC_derived_neuro.genes.annot	Psychencode_adult_topdecile	Oligo	2206	0.0063581	0.016127	0.3467	0.765
small_worldness_global	iPSC_derived_neuro.genes.annot	Psychencode_adult_topdecile	Astro	2198	-0.00039207	0.016347	0.50957	0.797293
small_worldness_global	iPSC_derived_neuro.genes.annot	Psychencode_adult_topdecile	OPC	2183	-0.03595	0.016391	0.98585	0.98585
small_worldness_global	iPSC_derived_neuro.genes.annot	Psychencode_adult_topdecile	VSMC	2200	-0.0039418	0.015889	0.59797	0.797293
small_worldness_global	iPSC_derived_neuro.genes.annot	Psychencode_adult_topdecile	Endo	2226	0.0081943	0.016036	0.30468	0.765
small_worldness_global	iPSC_derived_neuro.genes.annot	Psychencode_adult_topdecile	Microglia	2199	0.0047526	0.0159	0.3825	0.765
small_worldness_global	iPSC_derived_neuro.genes.annot	Psychencode_fetal_topdecile	Astro	5686	0.0036404	0.010436	0.36361	0.86565
small_worldness_global	iPSC_derived_neuro.genes.annot	Psychencode_fetal_topdecile	Endo	5641	0.0090472	0.010442	0.19313	0.86565
small_worldness_global	iPSC_derived_neuro.genes.annot	Psychencode_fetal_topdecile	ExN1	5588	-0.027657	0.010695	0.99514	0.99919
small_worldness_global	iPSC_derived_neuro.genes.annot	Psychencode_fetal_topdecile	ExN2	5678	0.021898	0.010304	0.01679	0.264204
small_worldness_global	iPSC_derived_neuro.genes.annot	Psychencode_fetal_topdecile	ExN3	5632	-0.00098916	0.010477	0.53761	0.86565
small_worldness_global	iPSC_derived_neuro.genes.annot	Psychencode_fetal_topdecile	InN2	5120	-0.011338	0.011016	0.84832	0.99919
small_worldness_global	iPSC_derived_neuro.genes.annot	Psychencode_fetal_topdecile	InN1	3943	0.0023801	0.012416	0.42399	0.86565
small_worldness_global	iPSC_derived_neuro.genes.annot	Psychencode_fetal_topdecile	IPC1	5722	0.0060067	0.010218	0.27831	0.86565
small_worldness_global	iPSC_derived_neuro.genes.annot	Psychencode_fetal_topdecile	IPC2	5676	-0.0079556	0.010355	0.77884	0.99919
small_worldness_global	iPSC_derived_neuro.genes.annot	Psychencode_fetal_topdecile	Microglia	5566	-0.0092698	0.010467	0.8121	0.99919
small_worldness_global	iPSC_derived_neuro.genes.annot	Psychencode_fetal_topdecile	NasN1	3862	-0.0024836	0.012771	0.5771	0.86565
small_worldness_global	iPSC_derived_neuro.genes.annot	Psychencode_fetal_topdecile	NasN3	4492	0.00057403	0.011548	0.48018	0.86565
small_worldness_global	iPSC_derived_neuro.genes.annot	Psychencode_fetal_topdecile	NasN2	3832	-0.028373	0.012617	0.98774	0.99919
small_worldness_global	iPSC_derived_neuro.genes.annot	Psychencode_fetal_topdecile	NasN6	4024	-0.010677	0.012147	0.8103	0.99919
small_worldness_global	iPSC_derived_neuro.genes.annot	Psychencode_fetal_topdecile	NasN4	3732	-0.015375	0.012852	0.88421	0.99919
small_worldness_global	iPSC_derived_neuro.genes.annot	Psychencode_fetal_topdecile	NasN5	3648	-0.041379	0.013127	0.99919	0.99919
small_worldness_global	iPSC_derived_neuro.genes.annot	Psychencode_fetal_topdecile	NEPRGC1	5684	0.0036486	0.010274	0.36125	0.86565
small_worldness_global	iPSC_derived_neuro.genes.annot	Psychencode_fetal_topdecile	NEPRGC4	5519	0.021031	0.010443	0.022017	0.264204
small_worldness_global	iPSC_derived_neuro.genes.annot	Psychencode_fetal_topdecile	NEPRGC2	5634	0.018585	0.010398	0.036932	0.295456
small_worldness_global	iPSC_derived_neuro.genes.annot	Psychencode_fetal_topdecile	NEPRGC3	5596	0.011355	0.010313	0.13542	0.81252
small_worldness_global	iPSC_derived_neuro.genes.annot	Psychencode_fetal_topdecile	OPC2	5659	0.0018445	0.010433	0.42983	0.86565
small_worldness_global	iPSC_derived_neuro.genes.annot	Psychencode_fetal_topdecile	OPC1	5610	0.0015452	0.010452	0.44124	0.86565
small_worldness_global	iPSC_derived_neuro.genes.annot	Psychencode_fetal_topdecile	Oligo	5590	-0.00095276	0.010392	0.53653	0.86565
small_worldness_global	iPSC_derived_neuro.genes.annot	Psychencode_fetal_topdecile	Pericyte	5645	-0.001231	0.010367	0.54726	0.86565
small_worldness_l	iPSC_derived_neuro.genes.annot	Psychencode_adult_topdecile	ExN	2231	0.011881	0.016085	0.23007	0.92028
small_worldness_l	iPSC_derived_neuro.genes.annot	Psychencode_adult_topdecile	InN	2199	-0.021164	0.016482	0.90044	0.9823
small_worldness_l	iPSC_derived_neuro.genes.annot	Psychencode_adult_topdecile	Oligo	2206	-0.00014244	0.016181	0.50351	0.9823
small_worldness_l	iPSC_derived_neuro.genes.annot	Psychencode_adult_topdecile	Astro	2198	-0.013629	0.016401	0.79701	0.9823
small_worldness_l	iPSC_derived_neuro.genes.annot	Psychencode_adult_topdecile	OPC	2183	-0.034599	0.016446	0.9823	0.9823
small_worldness_l	iPSC_derived_neuro.genes.annot	Psychencode_adult_topdecile	VSMC	2200	-0.0065493	0.015941	0.6594	0.9823
small_worldness_l	iPSC_derived_neuro.genes.annot	Psychencode_adult_topdecile	Endo	2226	0.017204	0.016089	0.14247	0.92028
small_worldness_l	iPSC_derived_neuro.genes.annot	Psychencode_adult_topdecile	Microglia	2199	0.0027778	0.015953	0.43088	0.9823
small_worldness_l	iPSC_derived_neuro.genes.annot	Psychencode_fetal_topdecile	Astro	5686	-0.0059964	0.010471	0.71657	0.994
small_worldness_l	iPSC_derived_neuro.genes.annot	Psychencode_fetal_topdecile	Endo	5641	0.010818	0.010477	0.15092	0.90552
small_worldness_l	iPSC_derived_neuro.genes.annot	Psychencode_fetal_topdecile	ExN1	5588	-0.027355	0.010731	0.9946	0.99909
small_worldness_l	iPSC_derived_neuro.genes.annot	Psychencode_fetal_topdecile	ExN2	5678	0.018366	0.010339	0.037836	0.302688
small_worldness_l	iPSC_derived_neuro.genes.annot	Psychencode_fetal_topdecile	ExN3	5632	-0.0017894	0.010512	0.56758	0.9255
small_worldness_l	iPSC_derived_neuro.genes.annot	Psychencode_fetal_topdecile	InN2	5120	0.00074697	0.011052	0.47306	0.9255
small_worldness_l	iPSC_derived_neuro.genes.annot	Psychencode_fetal_topdecile	InN1	3943	0.0081119	0.012457	0.25747	0.9255
small_worldness_l	iPSC_derived_neuro.genes.annot	Psychencode_fetal_topdecile	IPC1	5722	0.0037314	0.010252	0.35794	0.9255
small_worldness_l	iPSC_derived_neuro.genes.annot	Psychencode_fetal_topdecile	IPC2	5676	-0.006861	0.010389	0.7455	0.994
small_worldness_l	iPSC_derived_neuro.genes.annot	Psychencode_fetal_topdecile	Microglia	5566	-0.0092464	0.010501	0.8107	0.99909
small_worldness_l	iPSC_derived_neuro.genes.annot	Psychencode_fetal_topdecile	NasN1	3862	-0.0010919	0.012813	0.53395	0.9255
small_worldness_l	iPSC_derived_neuro.genes.annot	Psychencode_fetal_topdecile	NasN3	4492	0.0022127	0.011587	0.42428	0.9255
small_worldness_l	iPSC_derived_neuro.genes.annot	Psychencode_fetal_topdecile	NasN2	3832	-0.033904	0.012659	0.9963	0.99909
small_worldness_l	iPSC_derived_neuro.genes.annot	Psychencode_fetal_topdecile	NasN6	4024	-0.012837	0.012187	0.8539	0.99909
small_worldness_l	iPSC_derived_neuro.genes.annot	Psychencode_fetal_topdecile	NasN4	3732	-0.01511	0.012895	0.87936	0.99909
small_worldness_l	iPSC_derived_neuro.genes.annot	Psychencode_fetal_topdecile	NasN5	3648	-0.041061	0.01317	0.99909	0.99909
small_worldness_l	iPSC_derived_neuro.genes.annot	Psychencode_fetal_topdecile	NEPRGC1	5684	0.0047978	0.010308	0.32081	0.9255
small_worldness_l	iPSC_derived_neuro.genes.annot	Psychencode_fetal_topdecile	NEPRGC4	5519	0.019388	0.010478	0.032133	0.302688
small_worldness_l	iPSC_derived_neuro.genes.annot	Psychencode_fetal_topdecile	NEPRGC2	5634	0.02177	0.010432	0.018452	0.302688
small_worldness_l	iPSC_derived_neuro.genes.annot	Psychencode_fetal_topdecile	NEPRGC3	5596	0.0086068	0.010347	0.20276	0.9255
small_worldness_l	iPSC_derived_neuro.genes.annot	Psychencode_fetal_topdecile	OPC2	5659	0.0011818	0.010467	0.45505	0.9255
small_worldness_l	iPSC_derived_neuro.genes.annot	Psychencode_fetal_topdecile	OPC1	5610	-0.0031211	0.010487	0.617	0.9255
small_worldness_l	iPSC_derived_neuro.genes.annot	Psychencode_fetal_topdecile	Oligo	5590	-0.0013923	0.010426	0.55311	0.9255
small_worldness_l	iPSC_derived_neuro.genes.annot	Psychencode_fetal_topdecile	Pericyte	5645	-0.0023904	0.010401	0.59088	0.9255
small_worldness_r	iPSC_derived_neuro.genes.annot	Psychencode_adult_topdecile	ExN	2231	0.0095469	0.015974	0.27503	0.872307
small_worldness_r	iPSC_derived_neuro.genes.annot	Psychencode_adult_topdecile	InN	2199	-0.012161	0.016368	0.77125	0.881429
small_worldness_r	iPSC_derived_neuro.genes.annot	Psychencode_adult_topdecile	Oligo	2206	0.0063644	0.016069	0.34603	0.872307
small_worldness_r	iPSC_derived_neuro.genes.annot	Psychencode_adult_topdecile	Astro	2198	0.0036348	0.016287	0.4117	0.872307
small_worldness_r	iPSC_derived_neuro.genes.annot	Psychencode_adult_topdecile	OPC	2183	-0.031716	0.016332	0.97393	0.97393
small_worldness_r	iPSC_derived_neuro.genes.annot	Psychencode_adult_topdecile	VSMC	2200	-0.0062811	0.015831	0.65423	0.872307
small_worldness_r	iPSC_derived_neuro.genes.annot	Psychencode_adult_topdecile	Endo	2226	-0.0046382	0.015978	0.6142	0.872307
small_worldness_r	iPSC_derived_neuro.genes.annot	Psychencode_adult_topdecile	Microglia	2199	0.00043513	0.015842	0.48904	0.872307
small_worldness_r	iPSC_derived_neuro.genes.annot	Psychencode_fetal_topdecile	Astro	5686	0.012854	0.010398	0.1082	0.51488
small_worldness_r	iPSC_derived_neuro.genes.annot	Psychencode_fetal_topdecile	Endo	5641	0.0088848	0.010404	0.19656	0.67392
small_worldness_r	iPSC_derived_neuro.genes.annot	Psychencode_fetal_topdecile	ExN1	5588	-0.027007	0.010656	0.99437	0.99855
small_worldness_r	iPSC_derived_neuro.genes.annot	Psychencode_fetal_topdecile	ExN2	5678	0.021412	0.010267	0.018512	0.222144
small_worldness_r	iPSC_derived_neuro.genes.annot	Psychencode_fetal_topdecile	ExN3	5632	-0.0020002	0.010439	0.57598	0.955468
small_worldness_r	iPSC_derived_neuro.genes.annot	Psychencode_fetal_topdecile	InN2	5120	-0.020252	0.010975	0.9675	0.99855
small_worldness_r	iPSC_derived_neuro.genes.annot	Psychencode_fetal_topdecile	InN1	3943	-0.0056752	0.012371	0.67679	0.955468
small_worldness_r	iPSC_derived_neuro.genes.annot	Psychencode_fetal_topdecile	IPC1	5722	0.011529	0.010181	0.12872	0.51488
small_worldness_r	iPSC_derived_neuro.genes.annot	Psychencode_fetal_topdecile	IPC2	5676	-0.004299	0.010317	0.66154	0.955468
small_worldness_r	iPSC_derived_neuro.genes.annot	Psychencode_fetal_topdecile	Microglia	5566	-0.0094783	0.010429	0.81829	0.99855
small_worldness_r	iPSC_derived_neuro.genes.annot	Psychencode_fetal_topdecile	NasN1	3862	-0.0030358	0.012724	0.59429	0.955468
small_worldness_r	iPSC_derived_neuro.genes.annot	Psychencode_fetal_topdecile	NasN3	4492	-0.0028931	0.011507	0.59926	0.955468
small_worldness_r	iPSC_derived_neuro.genes.annot	Psychencode_fetal_topdecile	NasN2	3832	-0.027919	0.012571	0.98682	0.99855
small_worldness_r	iPSC_derived_neuro.genes.annot	Psychencode_fetal_topdecile	NasN6	4024	-0.012956	0.012102	0.8578	0.99855
small_worldness_r	iPSC_derived_neuro.genes.annot	Psychencode_fetal_topdecile	NasN4	3732	-0.01593	0.012805	0.89325	0.99855
small_worldness_r	iPSC_derived_neuro.genes.annot	Psychencode_fetal_topdecile	NasN5	3648	-0.038963	0.013079	0.99855	0.99855
small_worldness_r	iPSC_derived_neuro.genes.annot	Psychencode_fetal_topdecile	NEPRGC1	5684	0.0038312	0.010236	0.3541	0.84574
small_worldness_r	iPSC_derived_neuro.genes.annot	Psychencode_fetal_topdecile	NEPRGC4	5519	0.023985	0.010405	0.010582	0.222144
small_worldness_r	iPSC_derived_neuro.genes.annot	Psychencode_fetal_topdecile	NEPRGC2	5634	0.017465	0.01036	0.045913	0.367304
small_worldness_r	iPSC_derived_neuro.genes.annot	Psychencode_fetal_topdecile	NEPRGC3	5596	0.01237	0.010275	0.11431	0.51488
small_worldness_r	iPSC_derived_neuro.genes.annot	Psychencode_fetal_topdecile	OPC2	5659	0.0028604	0.010395	0.39159	0.84574
small_worldness_r	iPSC_derived_neuro.genes.annot	Psychencode_fetal_topdecile	OPC1	5610	0.0028032	0.010414	0.3939	0.84574
small_worldness_r	iPSC_derived_neuro.genes.annot	Psychencode_fetal_topdecile	Oligo	5590	0.0057795	0.010354	0.28836	0.84574
small_worldness_r	iPSC_derived_neuro.genes.annot	Psychencode_fetal_topdecile	Pericyte	5645	0.0020096	0.010329	0.42287	0.84574

### Sheet: ST4.6
ST4.6	Enrichment in foetal and adult brain cell-type specific gene sets for hemispheric asymmetry phenotypes
beta = effect size for enrichment/depletion, se = standard error, q = fdr-corrected p-value; for cell type codes please refer to Li et al (2018)
phenotype	annotation	gene_set	cell_type	n_genes	beta	se	p	q
clustering_asymmetry	Fetal_brain.genes.annot	Psychencode_adult_topdecile	ExN	2230	-0.0094102	0.016286	0.7183	0.820914
clustering_asymmetry	Fetal_brain.genes.annot	Psychencode_adult_topdecile	InN	2199	0.027789	0.016569	0.046762	0.204656
clustering_asymmetry	Fetal_brain.genes.annot	Psychencode_adult_topdecile	Oligo	2203	0.019944	0.016187	0.10895	0.290533
clustering_asymmetry	Fetal_brain.genes.annot	Psychencode_adult_topdecile	Astro	2199	-0.00042689	0.016437	0.51036	0.820914
clustering_asymmetry	Fetal_brain.genes.annot	Psychencode_adult_topdecile	OPC	2182	-0.006508	0.016455	0.65376	0.820914
clustering_asymmetry	Fetal_brain.genes.annot	Psychencode_adult_topdecile	VSMC	2198	0.026362	0.016136	0.051164	0.204656
clustering_asymmetry	Fetal_brain.genes.annot	Psychencode_adult_topdecile	Endo	2226	-0.0070047	0.016073	0.66851	0.820914
clustering_asymmetry	Fetal_brain.genes.annot	Psychencode_adult_topdecile	Microglia	2203	-0.022696	0.016072	0.92104	0.92104
clustering_asymmetry	Fetal_brain.genes.annot	Psychencode_fetal_topdecile	Astro	5688	-0.0069686	0.010471	0.74713	0.84372
clustering_asymmetry	Fetal_brain.genes.annot	Psychencode_fetal_topdecile	Endo	5647	0.011728	0.01049	0.13178	0.56184
clustering_asymmetry	Fetal_brain.genes.annot	Psychencode_fetal_topdecile	ExN1	5591	0.0013693	0.010792	0.44952	0.719232
clustering_asymmetry	Fetal_brain.genes.annot	Psychencode_fetal_topdecile	ExN2	5678	0.010878	0.010367	0.14703	0.56184
clustering_asymmetry	Fetal_brain.genes.annot	Psychencode_fetal_topdecile	ExN3	5640	0.0038107	0.010549	0.35896	0.71792
clustering_asymmetry	Fetal_brain.genes.annot	Psychencode_fetal_topdecile	InN2	5126	0.0018702	0.010983	0.4324	0.719232
clustering_asymmetry	Fetal_brain.genes.annot	Psychencode_fetal_topdecile	InN1	3939	0.026523	0.012483	0.016803	0.403272
clustering_asymmetry	Fetal_brain.genes.annot	Psychencode_fetal_topdecile	IPC1	5725	-0.0037922	0.010392	0.64242	0.823288
clustering_asymmetry	Fetal_brain.genes.annot	Psychencode_fetal_topdecile	IPC2	5680	0.010249	0.010472	0.16387	0.56184
clustering_asymmetry	Fetal_brain.genes.annot	Psychencode_fetal_topdecile	Microglia	5573	0.0088186	0.010645	0.20371	0.61113
clustering_asymmetry	Fetal_brain.genes.annot	Psychencode_fetal_topdecile	NasN1	3869	-0.00497	0.01274	0.65177	0.823288
clustering_asymmetry	Fetal_brain.genes.annot	Psychencode_fetal_topdecile	NasN3	4498	-0.012129	0.011554	0.8531	0.890191
clustering_asymmetry	Fetal_brain.genes.annot	Psychencode_fetal_topdecile	NasN2	3831	-0.0039857	0.012819	0.62207	0.823288
clustering_asymmetry	Fetal_brain.genes.annot	Psychencode_fetal_topdecile	NasN6	4017	0.012183	0.012246	0.1599	0.56184
clustering_asymmetry	Fetal_brain.genes.annot	Psychencode_fetal_topdecile	NasN4	3732	-0.0097157	0.012952	0.77341	0.84372
clustering_asymmetry	Fetal_brain.genes.annot	Psychencode_fetal_topdecile	NasN5	3640	-0.019401	0.013178	0.92953	0.92953
clustering_asymmetry	Fetal_brain.genes.annot	Psychencode_fetal_topdecile	NEPRGC1	5688	0.014116	0.010392	0.08718	0.56184
clustering_asymmetry	Fetal_brain.genes.annot	Psychencode_fetal_topdecile	NEPRGC4	5529	0.0058956	0.010478	0.28684	0.646953
clustering_asymmetry	Fetal_brain.genes.annot	Psychencode_fetal_topdecile	NEPRGC2	5641	0.0056375	0.010549	0.29652	0.646953
clustering_asymmetry	Fetal_brain.genes.annot	Psychencode_fetal_topdecile	NEPRGC3	5600	-0.0011451	0.010418	0.54376	0.81564
clustering_asymmetry	Fetal_brain.genes.annot	Psychencode_fetal_topdecile	OPC2	5669	0.0060228	0.01053	0.28368	0.646953
clustering_asymmetry	Fetal_brain.genes.annot	Psychencode_fetal_topdecile	OPC1	5611	0.0028214	0.010513	0.3942	0.719232
clustering_asymmetry	Fetal_brain.genes.annot	Psychencode_fetal_topdecile	Oligo	5596	0.015165	0.010419	0.072778	0.56184
clustering_asymmetry	Fetal_brain.genes.annot	Psychencode_fetal_topdecile	Pericyte	5654	-0.0061229	0.01039	0.72217	0.84372
degree_asymmetry	Fetal_brain.genes.annot	Psychencode_adult_topdecile	ExN	2230	-0.02285	0.016326	0.91918	0.91918
degree_asymmetry	Fetal_brain.genes.annot	Psychencode_adult_topdecile	InN	2199	0.028165	0.01661	0.04498	0.208459
degree_asymmetry	Fetal_brain.genes.annot	Psychencode_adult_topdecile	Oligo	2203	0.018101	0.016227	0.13232	0.26464
degree_asymmetry	Fetal_brain.genes.annot	Psychencode_adult_topdecile	Astro	2199	0.023356	0.016477	0.078172	0.208459
degree_asymmetry	Fetal_brain.genes.annot	Psychencode_adult_topdecile	OPC	2182	-0.00948	0.016496	0.71725	0.819714
degree_asymmetry	Fetal_brain.genes.annot	Psychencode_adult_topdecile	VSMC	2198	0.02548	0.016176	0.057614	0.208459
degree_asymmetry	Fetal_brain.genes.annot	Psychencode_adult_topdecile	Endo	2226	-0.00036779	0.016112	0.50911	0.814576
degree_asymmetry	Fetal_brain.genes.annot	Psychencode_adult_topdecile	Microglia	2203	-0.0080652	0.016112	0.69166	0.819714
degree_asymmetry	Fetal_brain.genes.annot	Psychencode_fetal_topdecile	Astro	5688	0.0027137	0.010497	0.398	0.704453
degree_asymmetry	Fetal_brain.genes.annot	Psychencode_fetal_topdecile	Endo	5647	0.0089738	0.010516	0.19674	0.674537
degree_asymmetry	Fetal_brain.genes.annot	Psychencode_fetal_topdecile	ExN1	5591	0.01065	0.010819	0.16245	0.6498
degree_asymmetry	Fetal_brain.genes.annot	Psychencode_fetal_topdecile	ExN2	5678	0.021802	0.010393	0.017963	0.215556
degree_asymmetry	Fetal_brain.genes.annot	Psychencode_fetal_topdecile	ExN3	5640	0.0026334	0.010575	0.40167	0.704453
degree_asymmetry	Fetal_brain.genes.annot	Psychencode_fetal_topdecile	InN2	5126	0.00017927	0.01101	0.4935	0.704453
degree_asymmetry	Fetal_brain.genes.annot	Psychencode_fetal_topdecile	InN1	3939	0.029313	0.012513	0.0095783	0.215556
degree_asymmetry	Fetal_brain.genes.annot	Psychencode_fetal_topdecile	IPC1	5725	-0.010415	0.010417	0.84128	0.84128
degree_asymmetry	Fetal_brain.genes.annot	Psychencode_fetal_topdecile	IPC2	5680	0.0065312	0.010498	0.26692	0.704453
degree_asymmetry	Fetal_brain.genes.annot	Psychencode_fetal_topdecile	Microglia	5573	0.011588	0.010671	0.13875	0.6498
degree_asymmetry	Fetal_brain.genes.annot	Psychencode_fetal_topdecile	NasN1	3869	0.0051947	0.012771	0.3421	0.704453
degree_asymmetry	Fetal_brain.genes.annot	Psychencode_fetal_topdecile	NasN3	4498	-0.002264	0.011582	0.57749	0.71004
degree_asymmetry	Fetal_brain.genes.annot	Psychencode_fetal_topdecile	NasN2	3831	0.0036843	0.012851	0.38717	0.704453
degree_asymmetry	Fetal_brain.genes.annot	Psychencode_fetal_topdecile	NasN6	4017	0.015774	0.012276	0.099409	0.596454
degree_asymmetry	Fetal_brain.genes.annot	Psychencode_fetal_topdecile	NasN4	3732	-0.00024676	0.012984	0.50758	0.704453
degree_asymmetry	Fetal_brain.genes.annot	Psychencode_fetal_topdecile	NasN5	3640	-0.00093911	0.01321	0.52834	0.704453
degree_asymmetry	Fetal_brain.genes.annot	Psychencode_fetal_topdecile	NEPRGC1	5688	0.0070548	0.010418	0.24914	0.704453
degree_asymmetry	Fetal_brain.genes.annot	Psychencode_fetal_topdecile	NEPRGC4	5529	-0.0042451	0.010504	0.65694	0.750789
degree_asymmetry	Fetal_brain.genes.annot	Psychencode_fetal_topdecile	NEPRGC2	5641	-0.0024526	0.010575	0.5917	0.71004
degree_asymmetry	Fetal_brain.genes.annot	Psychencode_fetal_topdecile	NEPRGC3	5600	-0.0051534	0.010444	0.68915	0.7518
degree_asymmetry	Fetal_brain.genes.annot	Psychencode_fetal_topdecile	OPC2	5669	0.00085551	0.010556	0.4677	0.704453
degree_asymmetry	Fetal_brain.genes.annot	Psychencode_fetal_topdecile	OPC1	5611	-0.00070895	0.010539	0.52682	0.704453
degree_asymmetry	Fetal_brain.genes.annot	Psychencode_fetal_topdecile	Oligo	5596	0.017503	0.010445	0.046899	0.375192
degree_asymmetry	Fetal_brain.genes.annot	Psychencode_fetal_topdecile	Pericyte	5654	-0.0092857	0.010416	0.81367	0.84128
contralateral_degree_asymmetry	Fetal_brain.genes.annot	Psychencode_adult_topdecile	ExN	2230	-0.0089645	0.016433	0.7073	0.77822
contralateral_degree_asymmetry	Fetal_brain.genes.annot	Psychencode_adult_topdecile	InN	2199	0.039109	0.016719	0.0096635	0.077308
contralateral_degree_asymmetry	Fetal_brain.genes.annot	Psychencode_adult_topdecile	Oligo	2203	0.024826	0.016333	0.064259	0.171357
contralateral_degree_asymmetry	Fetal_brain.genes.annot	Psychencode_adult_topdecile	Astro	2199	0.0067634	0.016586	0.34172	0.68344
contralateral_degree_asymmetry	Fetal_brain.genes.annot	Psychencode_adult_topdecile	OPC	2182	-0.012722	0.016604	0.77822	0.77822
contralateral_degree_asymmetry	Fetal_brain.genes.annot	Psychencode_adult_topdecile	VSMC	2198	0.032042	0.016282	0.02454	0.09816
contralateral_degree_asymmetry	Fetal_brain.genes.annot	Psychencode_adult_topdecile	Endo	2226	-0.0051606	0.016218	0.62483	0.77822
contralateral_degree_asymmetry	Fetal_brain.genes.annot	Psychencode_adult_topdecile	Microglia	2203	-0.0081588	0.016218	0.69254	0.77822
contralateral_degree_asymmetry	Fetal_brain.genes.annot	Psychencode_fetal_topdecile	Astro	5688	0.003	0.010566	0.38823	0.621168
contralateral_degree_asymmetry	Fetal_brain.genes.annot	Psychencode_fetal_topdecile	Endo	5647	0.012715	0.010585	0.11483	0.306213
contralateral_degree_asymmetry	Fetal_brain.genes.annot	Psychencode_fetal_topdecile	ExN1	5591	0.01355	0.01089	0.1067	0.306213
contralateral_degree_asymmetry	Fetal_brain.genes.annot	Psychencode_fetal_topdecile	ExN2	5678	0.02562	0.010461	0.0071606	0.163984
contralateral_degree_asymmetry	Fetal_brain.genes.annot	Psychencode_fetal_topdecile	ExN3	5640	0.015391	0.010644	0.07409	0.306213
contralateral_degree_asymmetry	Fetal_brain.genes.annot	Psychencode_fetal_topdecile	InN2	5126	0.010114	0.011082	0.18071	0.394276
contralateral_degree_asymmetry	Fetal_brain.genes.annot	Psychencode_fetal_topdecile	InN1	3939	0.010338	0.012596	0.2059	0.4118
contralateral_degree_asymmetry	Fetal_brain.genes.annot	Psychencode_fetal_topdecile	IPC1	5725	0.0016296	0.010486	0.43825	0.622066
contralateral_degree_asymmetry	Fetal_brain.genes.annot	Psychencode_fetal_topdecile	IPC2	5680	0.021593	0.010566	0.020498	0.163984
contralateral_degree_asymmetry	Fetal_brain.genes.annot	Psychencode_fetal_topdecile	Microglia	5573	0.018756	0.01074	0.040386	0.242316
contralateral_degree_asymmetry	Fetal_brain.genes.annot	Psychencode_fetal_topdecile	NasN1	3869	-0.016895	0.012855	0.90563	0.90563
contralateral_degree_asymmetry	Fetal_brain.genes.annot	Psychencode_fetal_topdecile	NasN3	4498	0.0075718	0.011658	0.25801	0.442303
contralateral_degree_asymmetry	Fetal_brain.genes.annot	Psychencode_fetal_topdecile	NasN2	3831	-0.0085284	0.012935	0.74516	0.875103
contralateral_degree_asymmetry	Fetal_brain.genes.annot	Psychencode_fetal_topdecile	NasN6	4017	0.026701	0.012356	0.015349	0.163984
contralateral_degree_asymmetry	Fetal_brain.genes.annot	Psychencode_fetal_topdecile	NasN4	3732	-0.012727	0.013069	0.83493	0.875103
contralateral_degree_asymmetry	Fetal_brain.genes.annot	Psychencode_fetal_topdecile	NasN5	3640	-0.010129	0.013297	0.7769	0.875103
contralateral_degree_asymmetry	Fetal_brain.genes.annot	Psychencode_fetal_topdecile	NEPRGC1	5688	0.012878	0.010486	0.1097	0.306213
contralateral_degree_asymmetry	Fetal_brain.genes.annot	Psychencode_fetal_topdecile	NEPRGC4	5529	0.0075176	0.010573	0.23854	0.440382
contralateral_degree_asymmetry	Fetal_brain.genes.annot	Psychencode_fetal_topdecile	NEPRGC2	5641	-0.010526	0.010644	0.83864	0.875103
contralateral_degree_asymmetry	Fetal_brain.genes.annot	Psychencode_fetal_topdecile	NEPRGC3	5600	-0.0003122	0.010512	0.51185	0.646547
contralateral_degree_asymmetry	Fetal_brain.genes.annot	Psychencode_fetal_topdecile	OPC2	5669	0.011141	0.010625	0.1472	0.35328
contralateral_degree_asymmetry	Fetal_brain.genes.annot	Psychencode_fetal_topdecile	OPC1	5611	0.0015845	0.010608	0.44063	0.622066
contralateral_degree_asymmetry	Fetal_brain.genes.annot	Psychencode_fetal_topdecile	Oligo	5596	0.012956	0.010514	0.10892	0.306213
contralateral_degree_asymmetry	Fetal_brain.genes.annot	Psychencode_fetal_topdecile	Pericyte	5654	0.00086835	0.010484	0.467	0.622667
ipsilateral_degree_asymmetry	Fetal_brain.genes.annot	Psychencode_adult_topdecile	ExN	2230	-0.010159	0.016341	0.73292	0.73292
ipsilateral_degree_asymmetry	Fetal_brain.genes.annot	Psychencode_adult_topdecile	InN	2199	0.034432	0.016625	0.019177	0.153416
ipsilateral_degree_asymmetry	Fetal_brain.genes.annot	Psychencode_adult_topdecile	Oligo	2203	0.010041	0.016242	0.26821	0.53642
ipsilateral_degree_asymmetry	Fetal_brain.genes.annot	Psychencode_adult_topdecile	Astro	2199	0.016172	0.016492	0.1634	0.435733
ipsilateral_degree_asymmetry	Fetal_brain.genes.annot	Psychencode_adult_topdecile	OPC	2182	-0.0054899	0.016511	0.63024	0.720274
ipsilateral_degree_asymmetry	Fetal_brain.genes.annot	Psychencode_adult_topdecile	VSMC	2198	0.017802	0.016191	0.13578	0.435733
ipsilateral_degree_asymmetry	Fetal_brain.genes.annot	Psychencode_adult_topdecile	Endo	2226	-0.003754	0.016127	0.59203	0.720274
ipsilateral_degree_asymmetry	Fetal_brain.genes.annot	Psychencode_adult_topdecile	Microglia	2203	0.0062081	0.016127	0.35014	0.560224
ipsilateral_degree_asymmetry	Fetal_brain.genes.annot	Psychencode_fetal_topdecile	Astro	5688	0.0039305	0.010507	0.35417	0.70834
ipsilateral_degree_asymmetry	Fetal_brain.genes.annot	Psychencode_fetal_topdecile	Endo	5647	0.0052058	0.010526	0.31045	0.70834
ipsilateral_degree_asymmetry	Fetal_brain.genes.annot	Psychencode_fetal_topdecile	ExN1	5591	0.0047222	0.010829	0.33139	0.70834
ipsilateral_degree_asymmetry	Fetal_brain.genes.annot	Psychencode_fetal_topdecile	ExN2	5678	0.0251	0.010402	0.0079131	0.11367
ipsilateral_degree_asymmetry	Fetal_brain.genes.annot	Psychencode_fetal_topdecile	ExN3	5640	0.011435	0.010584	0.13999	0.594514
ipsilateral_degree_asymmetry	Fetal_brain.genes.annot	Psychencode_fetal_topdecile	InN2	5126	-0.0033992	0.01102	0.62113	0.854907
ipsilateral_degree_asymmetry	Fetal_brain.genes.annot	Psychencode_fetal_topdecile	InN1	3939	0.029392	0.012525	0.0094725	0.11367
ipsilateral_degree_asymmetry	Fetal_brain.genes.annot	Psychencode_fetal_topdecile	IPC1	5725	-0.0094646	0.010427	0.81798	0.88373
ipsilateral_degree_asymmetry	Fetal_brain.genes.annot	Psychencode_fetal_topdecile	IPC2	5680	0.011016	0.010507	0.14722	0.594514
ipsilateral_degree_asymmetry	Fetal_brain.genes.annot	Psychencode_fetal_topdecile	Microglia	5573	0.010049	0.010681	0.1734	0.594514
ipsilateral_degree_asymmetry	Fetal_brain.genes.annot	Psychencode_fetal_topdecile	NasN1	3869	-0.0046227	0.012783	0.64118	0.854907
ipsilateral_degree_asymmetry	Fetal_brain.genes.annot	Psychencode_fetal_topdecile	NasN3	4498	-0.0064912	0.011593	0.71223	0.88373
ipsilateral_degree_asymmetry	Fetal_brain.genes.annot	Psychencode_fetal_topdecile	NasN2	3831	-0.0030409	0.012862	0.59345	0.854907
ipsilateral_degree_asymmetry	Fetal_brain.genes.annot	Psychencode_fetal_topdecile	NasN6	4017	0.018737	0.012287	0.063638	0.509104
ipsilateral_degree_asymmetry	Fetal_brain.genes.annot	Psychencode_fetal_topdecile	NasN4	3732	-0.00091805	0.012996	0.52816	0.854907
ipsilateral_degree_asymmetry	Fetal_brain.genes.annot	Psychencode_fetal_topdecile	NasN5	3640	-0.011343	0.013222	0.80453	0.88373
ipsilateral_degree_asymmetry	Fetal_brain.genes.annot	Psychencode_fetal_topdecile	NEPRGC1	5688	0.0055422	0.010427	0.29753	0.70834
ipsilateral_degree_asymmetry	Fetal_brain.genes.annot	Psychencode_fetal_topdecile	NEPRGC4	5529	-0.0016335	0.010514	0.56173	0.854907
ipsilateral_degree_asymmetry	Fetal_brain.genes.annot	Psychencode_fetal_topdecile	NEPRGC2	5641	-0.012636	0.010584	0.88373	0.88373
ipsilateral_degree_asymmetry	Fetal_brain.genes.annot	Psychencode_fetal_topdecile	NEPRGC3	5600	-0.0095366	0.010453	0.8192	0.88373
ipsilateral_degree_asymmetry	Fetal_brain.genes.annot	Psychencode_fetal_topdecile	OPC2	5669	-0.01099	0.010566	0.85086	0.88373
ipsilateral_degree_asymmetry	Fetal_brain.genes.annot	Psychencode_fetal_topdecile	OPC1	5611	0.010023	0.010548	0.171	0.594514
ipsilateral_degree_asymmetry	Fetal_brain.genes.annot	Psychencode_fetal_topdecile	Oligo	5596	0.0071657	0.010455	0.24655	0.70834
ipsilateral_degree_asymmetry	Fetal_brain.genes.annot	Psychencode_fetal_topdecile	Pericyte	5654	0.0011128	0.010425	0.4575	0.844615
efficiency_asymmetry	Fetal_brain.genes.annot	Psychencode_adult_topdecile	ExN	2230	-0.0095793	0.016257	0.72214	0.825303
efficiency_asymmetry	Fetal_brain.genes.annot	Psychencode_adult_topdecile	InN	2199	0.027276	0.016541	0.049575	0.239572
efficiency_asymmetry	Fetal_brain.genes.annot	Psychencode_adult_topdecile	Oligo	2203	0.020567	0.016159	0.10155	0.2708
efficiency_asymmetry	Fetal_brain.genes.annot	Psychencode_adult_topdecile	Astro	2199	0.0058271	0.016408	0.36125	0.7225
efficiency_asymmetry	Fetal_brain.genes.annot	Psychencode_adult_topdecile	OPC	2182	-0.0083992	0.016427	0.69543	0.825303
efficiency_asymmetry	Fetal_brain.genes.annot	Psychencode_adult_topdecile	VSMC	2198	0.02506	0.016108	0.059893	0.239572
efficiency_asymmetry	Fetal_brain.genes.annot	Psychencode_adult_topdecile	Endo	2226	-0.0026119	0.016045	0.56466	0.825303
efficiency_asymmetry	Fetal_brain.genes.annot	Psychencode_adult_topdecile	Microglia	2203	-0.023082	0.016044	0.92487	0.92487
efficiency_asymmetry	Fetal_brain.genes.annot	Psychencode_fetal_topdecile	Astro	5688	-0.005281	0.010453	0.6933	0.800171
efficiency_asymmetry	Fetal_brain.genes.annot	Psychencode_fetal_topdecile	Endo	5647	0.015163	0.010472	0.073809	0.442854
efficiency_asymmetry	Fetal_brain.genes.annot	Psychencode_fetal_topdecile	ExN1	5591	0.00095587	0.010773	0.46465	0.796543
efficiency_asymmetry	Fetal_brain.genes.annot	Psychencode_fetal_topdecile	ExN2	5678	0.012281	0.010349	0.11768	0.564864
efficiency_asymmetry	Fetal_brain.genes.annot	Psychencode_fetal_topdecile	ExN3	5640	0.00474	0.01053	0.32631	0.645323
efficiency_asymmetry	Fetal_brain.genes.annot	Psychencode_fetal_topdecile	InN2	5126	-0.00050297	0.010964	0.5183	0.800171
efficiency_asymmetry	Fetal_brain.genes.annot	Psychencode_fetal_topdecile	InN1	3939	0.023098	0.012461	0.031898	0.442854
efficiency_asymmetry	Fetal_brain.genes.annot	Psychencode_fetal_topdecile	IPC1	5725	-0.0050705	0.010374	0.6875	0.800171
efficiency_asymmetry	Fetal_brain.genes.annot	Psychencode_fetal_topdecile	IPC2	5680	0.010436	0.010453	0.15906	0.63624
efficiency_asymmetry	Fetal_brain.genes.annot	Psychencode_fetal_topdecile	Microglia	5573	0.0088603	0.010626	0.20219	0.64221
efficiency_asymmetry	Fetal_brain.genes.annot	Psychencode_fetal_topdecile	NasN1	3869	-0.0022894	0.012718	0.57143	0.800171
efficiency_asymmetry	Fetal_brain.genes.annot	Psychencode_fetal_topdecile	NasN3	4498	-0.012279	0.011533	0.85647	0.893708
efficiency_asymmetry	Fetal_brain.genes.annot	Psychencode_fetal_topdecile	NasN2	3831	-0.0050937	0.012797	0.6547	0.800171
efficiency_asymmetry	Fetal_brain.genes.annot	Psychencode_fetal_topdecile	NasN6	4017	0.0096862	0.012224	0.21407	0.64221
efficiency_asymmetry	Fetal_brain.genes.annot	Psychencode_fetal_topdecile	NasN4	3732	-0.010549	0.012929	0.79272	0.864785
efficiency_asymmetry	Fetal_brain.genes.annot	Psychencode_fetal_topdecile	NasN5	3640	-0.019551	0.013155	0.93139	0.93139
efficiency_asymmetry	Fetal_brain.genes.annot	Psychencode_fetal_topdecile	NEPRGC1	5688	0.01555	0.010374	0.066946	0.442854
efficiency_asymmetry	Fetal_brain.genes.annot	Psychencode_fetal_topdecile	NEPRGC4	5529	0.0041958	0.01046	0.34417	0.645323
efficiency_asymmetry	Fetal_brain.genes.annot	Psychencode_fetal_topdecile	NEPRGC2	5641	0.004609	0.01053	0.3308	0.645323
efficiency_asymmetry	Fetal_brain.genes.annot	Psychencode_fetal_topdecile	NEPRGC3	5600	-0.0023802	0.0104	0.59052	0.800171
efficiency_asymmetry	Fetal_brain.genes.annot	Psychencode_fetal_topdecile	OPC2	5669	0.0046015	0.010512	0.33079	0.645323
efficiency_asymmetry	Fetal_brain.genes.annot	Psychencode_fetal_topdecile	OPC1	5611	0.0040566	0.010494	0.34955	0.645323
efficiency_asymmetry	Fetal_brain.genes.annot	Psychencode_fetal_topdecile	Oligo	5596	0.015779	0.010401	0.064631	0.442854
efficiency_asymmetry	Fetal_brain.genes.annot	Psychencode_fetal_topdecile	Pericyte	5654	-0.0054437	0.010372	0.70015	0.800171
path_length_asymmetry	Fetal_brain.genes.annot	Psychencode_adult_topdecile	ExN	2230	-0.022762	0.016299	0.91872	0.91872
path_length_asymmetry	Fetal_brain.genes.annot	Psychencode_adult_topdecile	InN	2199	0.01073	0.016583	0.25881	0.42592
path_length_asymmetry	Fetal_brain.genes.annot	Psychencode_adult_topdecile	Oligo	2203	0.010115	0.0162	0.2662	0.42592
path_length_asymmetry	Fetal_brain.genes.annot	Psychencode_adult_topdecile	Astro	2199	0.016116	0.01645	0.16362	0.42592
path_length_asymmetry	Fetal_brain.genes.annot	Psychencode_adult_topdecile	OPC	2182	-0.0069841	0.016469	0.66424	0.759131
path_length_asymmetry	Fetal_brain.genes.annot	Psychencode_adult_topdecile	VSMC	2198	0.025835	0.01615	0.054833	0.42592
path_length_asymmetry	Fetal_brain.genes.annot	Psychencode_adult_topdecile	Endo	2226	0.012654	0.016086	0.21574	0.42592
path_length_asymmetry	Fetal_brain.genes.annot	Psychencode_adult_topdecile	Microglia	2203	-0.0026244	0.016086	0.5648	0.753067
path_length_asymmetry	Fetal_brain.genes.annot	Psychencode_fetal_topdecile	Astro	5688	0.00046246	0.01048	0.4824	0.7236
path_length_asymmetry	Fetal_brain.genes.annot	Psychencode_fetal_topdecile	Endo	5647	0.010982	0.010499	0.14777	0.567096
path_length_asymmetry	Fetal_brain.genes.annot	Psychencode_fetal_topdecile	ExN1	5591	-0.0061842	0.010801	0.71652	0.793658
path_length_asymmetry	Fetal_brain.genes.annot	Psychencode_fetal_topdecile	ExN2	5678	0.012244	0.010376	0.119	0.567096
path_length_asymmetry	Fetal_brain.genes.annot	Psychencode_fetal_topdecile	ExN3	5640	0.0044419	0.010558	0.33697	0.702189
path_length_asymmetry	Fetal_brain.genes.annot	Psychencode_fetal_topdecile	InN2	5126	0.0030781	0.010992	0.38972	0.702189
path_length_asymmetry	Fetal_brain.genes.annot	Psychencode_fetal_topdecile	InN1	3939	0.017493	0.012493	0.080731	0.567096
path_length_asymmetry	Fetal_brain.genes.annot	Psychencode_fetal_topdecile	IPC1	5725	-0.0092106	0.0104	0.81209	0.847398
path_length_asymmetry	Fetal_brain.genes.annot	Psychencode_fetal_topdecile	IPC2	5680	0.0075281	0.01048	0.23629	0.567096
path_length_asymmetry	Fetal_brain.genes.annot	Psychencode_fetal_topdecile	Microglia	5573	0.0085435	0.010653	0.21129	0.567096
path_length_asymmetry	Fetal_brain.genes.annot	Psychencode_fetal_topdecile	NasN1	3869	0.010039	0.01275	0.21554	0.567096
path_length_asymmetry	Fetal_brain.genes.annot	Psychencode_fetal_topdecile	NasN3	4498	-0.004522	0.011563	0.65213	0.793658
path_length_asymmetry	Fetal_brain.genes.annot	Psychencode_fetal_topdecile	NasN2	3831	0.010785	0.01283	0.20027	0.567096
path_length_asymmetry	Fetal_brain.genes.annot	Psychencode_fetal_topdecile	NasN6	4017	0.00071449	0.012256	0.47676	0.7236
path_length_asymmetry	Fetal_brain.genes.annot	Psychencode_fetal_topdecile	NasN4	3732	-0.0015343	0.012963	0.54711	0.772391
path_length_asymmetry	Fetal_brain.genes.annot	Psychencode_fetal_topdecile	NasN5	3640	-0.0079834	0.013189	0.72752	0.793658
path_length_asymmetry	Fetal_brain.genes.annot	Psychencode_fetal_topdecile	NEPRGC1	5688	0.016351	0.010401	0.057959	0.567096
path_length_asymmetry	Fetal_brain.genes.annot	Psychencode_fetal_topdecile	NEPRGC4	5529	-0.017065	0.010487	0.94816	0.94816
path_length_asymmetry	Fetal_brain.genes.annot	Psychencode_fetal_topdecile	NEPRGC2	5641	0.0024128	0.010557	0.40961	0.702189
path_length_asymmetry	Fetal_brain.genes.annot	Psychencode_fetal_topdecile	NEPRGC3	5600	-0.0059419	0.010426	0.71562	0.793658
path_length_asymmetry	Fetal_brain.genes.annot	Psychencode_fetal_topdecile	OPC2	5669	0.0028438	0.010539	0.39364	0.702189
path_length_asymmetry	Fetal_brain.genes.annot	Psychencode_fetal_topdecile	OPC1	5611	0.01001	0.010521	0.17071	0.567096
path_length_asymmetry	Fetal_brain.genes.annot	Psychencode_fetal_topdecile	Oligo	5596	0.015293	0.010428	0.07126	0.567096
path_length_asymmetry	Fetal_brain.genes.annot	Psychencode_fetal_topdecile	Pericyte	5654	-0.0040868	0.010399	0.65284	0.793658
clustering_asymmetry	Midbrain_DA.genes.annot	Psychencode_adult_topdecile	ExN	2220	-0.029328	0.016071	0.96599	0.97043
clustering_asymmetry	Midbrain_DA.genes.annot	Psychencode_adult_topdecile	InN	2186	-0.017171	0.015936	0.85937	0.97043
clustering_asymmetry	Midbrain_DA.genes.annot	Psychencode_adult_topdecile	Oligo	2198	-0.008225	0.015677	0.70009	0.97043
clustering_asymmetry	Midbrain_DA.genes.annot	Psychencode_adult_topdecile	Astro	2193	0.01943	0.015773	0.10901	0.87208
clustering_asymmetry	Midbrain_DA.genes.annot	Psychencode_adult_topdecile	OPC	2179	0.00010897	0.015799	0.49725	0.97043
clustering_asymmetry	Midbrain_DA.genes.annot	Psychencode_adult_topdecile	VSMC	2193	0.0081638	0.015523	0.29948	0.97043
clustering_asymmetry	Midbrain_DA.genes.annot	Psychencode_adult_topdecile	Endo	2216	-0.029638	0.015705	0.97043	0.97043
clustering_asymmetry	Midbrain_DA.genes.annot	Psychencode_adult_topdecile	Microglia	2190	-0.0060923	0.015847	0.64968	0.97043
clustering_asymmetry	Midbrain_DA.genes.annot	Psychencode_fetal_topdecile	Astro	5680	0.0064732	0.010348	0.26581	0.623825
clustering_asymmetry	Midbrain_DA.genes.annot	Psychencode_fetal_topdecile	Endo	5646	0.013641	0.010283	0.092335	0.513984
clustering_asymmetry	Midbrain_DA.genes.annot	Psychencode_fetal_topdecile	ExN1	5597	-0.0017023	0.010583	0.56389	0.751853
clustering_asymmetry	Midbrain_DA.genes.annot	Psychencode_fetal_topdecile	ExN2	5678	0.002302	0.010258	0.41122	0.675328
clustering_asymmetry	Midbrain_DA.genes.annot	Psychencode_fetal_topdecile	ExN3	5627	0.0040168	0.010326	0.34863	0.675328
clustering_asymmetry	Midbrain_DA.genes.annot	Psychencode_fetal_topdecile	InN2	5123	0.011081	0.010706	0.15031	0.51468
clustering_asymmetry	Midbrain_DA.genes.annot	Psychencode_fetal_topdecile	InN1	3921	-0.0002129	0.012204	0.50696	0.751853
clustering_asymmetry	Midbrain_DA.genes.annot	Psychencode_fetal_topdecile	IPC1	5716	-0.0011109	0.010126	0.54368	0.751853
clustering_asymmetry	Midbrain_DA.genes.annot	Psychencode_fetal_topdecile	IPC2	5669	-0.0036502	0.010269	0.63887	0.771348
clustering_asymmetry	Midbrain_DA.genes.annot	Psychencode_fetal_topdecile	Microglia	5560	-0.003779	0.010327	0.64279	0.771348
clustering_asymmetry	Midbrain_DA.genes.annot	Psychencode_fetal_topdecile	NasN1	3841	0.0027611	0.012457	0.41229	0.675328
clustering_asymmetry	Midbrain_DA.genes.annot	Psychencode_fetal_topdecile	NasN3	4489	-0.012148	0.011347	0.85781	0.89274
clustering_asymmetry	Midbrain_DA.genes.annot	Psychencode_fetal_topdecile	NasN2	3827	0.007005	0.012391	0.28592	0.623825
clustering_asymmetry	Midbrain_DA.genes.annot	Psychencode_fetal_topdecile	NasN6	4011	0.042333	0.011987	0.00020675	0.004962
clustering_asymmetry	Midbrain_DA.genes.annot	Psychencode_fetal_topdecile	NasN4	3752	-0.010576	0.01256	0.80012	0.89274
clustering_asymmetry	Midbrain_DA.genes.annot	Psychencode_fetal_topdecile	NasN5	3677	-0.015811	0.012738	0.89274	0.89274
clustering_asymmetry	Midbrain_DA.genes.annot	Psychencode_fetal_topdecile	NEPRGC1	5683	-0.009883	0.010228	0.83304	0.89274
clustering_asymmetry	Midbrain_DA.genes.annot	Psychencode_fetal_topdecile	NEPRGC4	5503	0.026756	0.010286	0.0046461	0.0557532
clustering_asymmetry	Midbrain_DA.genes.annot	Psychencode_fetal_topdecile	NEPRGC2	5629	0.0098154	0.010231	0.16868	0.51468
clustering_asymmetry	Midbrain_DA.genes.annot	Psychencode_fetal_topdecile	NEPRGC3	5590	0.0066739	0.010211	0.25668	0.623825
clustering_asymmetry	Midbrain_DA.genes.annot	Psychencode_fetal_topdecile	OPC2	5661	0.0096949	0.010227	0.17156	0.51468
clustering_asymmetry	Midbrain_DA.genes.annot	Psychencode_fetal_topdecile	OPC1	5614	0.0020224	0.010289	0.42208	0.675328
clustering_asymmetry	Midbrain_DA.genes.annot	Psychencode_fetal_topdecile	Oligo	5581	0.020298	0.010267	0.024027	0.192216
clustering_asymmetry	Midbrain_DA.genes.annot	Psychencode_fetal_topdecile	Pericyte	5643	0.012743	0.010258	0.10708	0.513984
degree_asymmetry	Midbrain_DA.genes.annot	Psychencode_adult_topdecile	ExN	2220	-0.018738	0.016065	0.87827	0.87827
degree_asymmetry	Midbrain_DA.genes.annot	Psychencode_adult_topdecile	InN	2186	-0.0040899	0.015931	0.60131	0.836
degree_asymmetry	Midbrain_DA.genes.annot	Psychencode_adult_topdecile	Oligo	2198	-0.005076	0.015671	0.627	0.836
degree_asymmetry	Midbrain_DA.genes.annot	Psychencode_adult_topdecile	Astro	2193	0.03275	0.015767	0.018898	0.151184
degree_asymmetry	Midbrain_DA.genes.annot	Psychencode_adult_topdecile	OPC	2179	0.010314	0.015794	0.25687	0.836
degree_asymmetry	Midbrain_DA.genes.annot	Psychencode_adult_topdecile	VSMC	2193	0.00047678	0.015518	0.48774	0.836
degree_asymmetry	Midbrain_DA.genes.annot	Psychencode_adult_topdecile	Endo	2216	-0.010515	0.015699	0.7485	0.855429
degree_asymmetry	Midbrain_DA.genes.annot	Psychencode_adult_topdecile	Microglia	2190	0.00091685	0.015841	0.47692	0.836
degree_asymmetry	Midbrain_DA.genes.annot	Psychencode_fetal_topdecile	Astro	5680	0.011602	0.010345	0.13102	0.449211
degree_asymmetry	Midbrain_DA.genes.annot	Psychencode_fetal_topdecile	Endo	5646	0.0063491	0.010279	0.2684	0.64416
degree_asymmetry	Midbrain_DA.genes.annot	Psychencode_fetal_topdecile	ExN1	5597	0.00057416	0.010579	0.47836	0.736396
degree_asymmetry	Midbrain_DA.genes.annot	Psychencode_fetal_topdecile	ExN2	5678	-0.0041054	0.010254	0.65556	0.749211
degree_asymmetry	Midbrain_DA.genes.annot	Psychencode_fetal_topdecile	ExN3	5627	-0.0012335	0.010322	0.54756	0.736396
degree_asymmetry	Midbrain_DA.genes.annot	Psychencode_fetal_topdecile	InN2	5123	0.0099928	0.010702	0.17522	0.52566
degree_asymmetry	Midbrain_DA.genes.annot	Psychencode_fetal_topdecile	InN1	3921	-0.0025561	0.012199	0.58298	0.736396
degree_asymmetry	Midbrain_DA.genes.annot	Psychencode_fetal_topdecile	IPC1	5716	0.0081026	0.010122	0.21172	0.564587
degree_asymmetry	Midbrain_DA.genes.annot	Psychencode_fetal_topdecile	IPC2	5669	-0.001666	0.010265	0.56446	0.736396
degree_asymmetry	Midbrain_DA.genes.annot	Psychencode_fetal_topdecile	Microglia	5560	-0.010362	0.010324	0.84224	0.84224
degree_asymmetry	Midbrain_DA.genes.annot	Psychencode_fetal_topdecile	NasN1	3841	-0.011695	0.012452	0.82618	0.84224
degree_asymmetry	Midbrain_DA.genes.annot	Psychencode_fetal_topdecile	NasN3	4489	0.0038491	0.011343	0.36718	0.7008
degree_asymmetry	Midbrain_DA.genes.annot	Psychencode_fetal_topdecile	NasN2	3827	0.016549	0.012386	0.090762	0.381668
degree_asymmetry	Midbrain_DA.genes.annot	Psychencode_fetal_topdecile	NasN6	4011	0.035791	0.011983	0.0014106	0.0207276
degree_asymmetry	Midbrain_DA.genes.annot	Psychencode_fetal_topdecile	NasN4	3752	-0.0040792	0.012556	0.62737	0.749211
degree_asymmetry	Midbrain_DA.genes.annot	Psychencode_fetal_topdecile	NasN5	3677	-0.0095665	0.012733	0.77376	0.84224
degree_asymmetry	Midbrain_DA.genes.annot	Psychencode_fetal_topdecile	NEPRGC1	5683	0.0051756	0.010224	0.30636	0.668422
degree_asymmetry	Midbrain_DA.genes.annot	Psychencode_fetal_topdecile	NEPRGC4	5503	0.018392	0.010283	0.036838	0.221028
degree_asymmetry	Midbrain_DA.genes.annot	Psychencode_fetal_topdecile	NEPRGC2	5629	0.013378	0.010227	0.095417	0.381668
degree_asymmetry	Midbrain_DA.genes.annot	Psychencode_fetal_topdecile	NEPRGC3	5590	0.0012719	0.010207	0.45042	0.736396
degree_asymmetry	Midbrain_DA.genes.annot	Psychencode_fetal_topdecile	OPC2	5661	0.0192	0.010223	0.03018	0.221028
degree_asymmetry	Midbrain_DA.genes.annot	Psychencode_fetal_topdecile	OPC1	5614	0.0031528	0.010285	0.3796	0.7008
degree_asymmetry	Midbrain_DA.genes.annot	Psychencode_fetal_topdecile	Oligo	5581	0.030012	0.010263	0.0017273	0.0207276
degree_asymmetry	Midbrain_DA.genes.annot	Psychencode_fetal_topdecile	Pericyte	5643	0.00012912	0.010254	0.49498	0.736396
contralateral_degree_asymmetry	Midbrain_DA.genes.annot	Psychencode_adult_topdecile	ExN	2220	-0.014725	0.016176	0.81866	0.85677
contralateral_degree_asymmetry	Midbrain_DA.genes.annot	Psychencode_adult_topdecile	InN	2186	-0.017098	0.01604	0.85677	0.85677
contralateral_degree_asymmetry	Midbrain_DA.genes.annot	Psychencode_adult_topdecile	Oligo	2198	-0.0063321	0.015779	0.6559	0.85677
contralateral_degree_asymmetry	Midbrain_DA.genes.annot	Psychencode_adult_topdecile	Astro	2193	0.028569	0.015876	0.035969	0.287752
contralateral_degree_asymmetry	Midbrain_DA.genes.annot	Psychencode_adult_topdecile	OPC	2179	0.0036304	0.015903	0.40971	0.85677
contralateral_degree_asymmetry	Midbrain_DA.genes.annot	Psychencode_adult_topdecile	VSMC	2193	0.00094689	0.015625	0.47584	0.85677
contralateral_degree_asymmetry	Midbrain_DA.genes.annot	Psychencode_adult_topdecile	Endo	2216	-0.0039104	0.015808	0.59769	0.85677
contralateral_degree_asymmetry	Midbrain_DA.genes.annot	Psychencode_adult_topdecile	Microglia	2190	-0.015386	0.01595	0.83264	0.85677
contralateral_degree_asymmetry	Midbrain_DA.genes.annot	Psychencode_fetal_topdecile	Astro	5680	0.012187	0.010416	0.12099	0.36297
contralateral_degree_asymmetry	Midbrain_DA.genes.annot	Psychencode_fetal_topdecile	Endo	5646	0.018095	0.01035	0.040214	0.137877
contralateral_degree_asymmetry	Midbrain_DA.genes.annot	Psychencode_fetal_topdecile	ExN1	5597	0.010844	0.010652	0.15433	0.411547
contralateral_degree_asymmetry	Midbrain_DA.genes.annot	Psychencode_fetal_topdecile	ExN2	5678	0.0058293	0.010325	0.28618	0.490594
contralateral_degree_asymmetry	Midbrain_DA.genes.annot	Psychencode_fetal_topdecile	ExN3	5627	0.0083015	0.010393	0.21222	0.42444
contralateral_degree_asymmetry	Midbrain_DA.genes.annot	Psychencode_fetal_topdecile	InN2	5123	0.022488	0.010775	0.018444	0.0885312
contralateral_degree_asymmetry	Midbrain_DA.genes.annot	Psychencode_fetal_topdecile	InN1	3921	-0.0029965	0.012284	0.59636	0.676244
contralateral_degree_asymmetry	Midbrain_DA.genes.annot	Psychencode_fetal_topdecile	IPC1	5716	0.0082688	0.010192	0.2086	0.42444
contralateral_degree_asymmetry	Midbrain_DA.genes.annot	Psychencode_fetal_topdecile	IPC2	5669	0.019482	0.010336	0.029723	0.118892
contralateral_degree_asymmetry	Midbrain_DA.genes.annot	Psychencode_fetal_topdecile	Microglia	5560	-0.0031724	0.010395	0.61989	0.676244
contralateral_degree_asymmetry	Midbrain_DA.genes.annot	Psychencode_fetal_topdecile	NasN1	3841	-0.01683	0.012538	0.91025	0.91025
contralateral_degree_asymmetry	Midbrain_DA.genes.annot	Psychencode_fetal_topdecile	NasN3	4489	0.0072896	0.011421	0.26166	0.483065
contralateral_degree_asymmetry	Midbrain_DA.genes.annot	Psychencode_fetal_topdecile	NasN2	3827	-0.0013305	0.012472	0.54248	0.676244
contralateral_degree_asymmetry	Midbrain_DA.genes.annot	Psychencode_fetal_topdecile	NasN6	4011	0.041019	0.012066	0.00033755	0.0081012
contralateral_degree_asymmetry	Midbrain_DA.genes.annot	Psychencode_fetal_topdecile	NasN4	3752	-0.0067213	0.012642	0.70252	0.733064
contralateral_degree_asymmetry	Midbrain_DA.genes.annot	Psychencode_fetal_topdecile	NasN5	3677	-0.0031992	0.012821	0.59852	0.676244
contralateral_degree_asymmetry	Midbrain_DA.genes.annot	Psychencode_fetal_topdecile	NEPRGC1	5683	-0.0026063	0.010295	0.59993	0.676244
contralateral_degree_asymmetry	Midbrain_DA.genes.annot	Psychencode_fetal_topdecile	NEPRGC4	5503	0.022582	0.010353	0.014591	0.0885312
contralateral_degree_asymmetry	Midbrain_DA.genes.annot	Psychencode_fetal_topdecile	NEPRGC2	5629	-0.00041924	0.010298	0.51624	0.676244
contralateral_degree_asymmetry	Midbrain_DA.genes.annot	Psychencode_fetal_topdecile	NEPRGC3	5590	0.0019776	0.010277	0.4237	0.676244
contralateral_degree_asymmetry	Midbrain_DA.genes.annot	Psychencode_fetal_topdecile	OPC2	5661	0.022228	0.010293	0.015406	0.0885312
contralateral_degree_asymmetry	Midbrain_DA.genes.annot	Psychencode_fetal_topdecile	OPC1	5614	0.0093054	0.010356	0.18444	0.42444
contralateral_degree_asymmetry	Midbrain_DA.genes.annot	Psychencode_fetal_topdecile	Oligo	5581	0.024484	0.010334	0.0089157	0.0885312
contralateral_degree_asymmetry	Midbrain_DA.genes.annot	Psychencode_fetal_topdecile	Pericyte	5643	0.00081361	0.010325	0.4686	0.676244
ipsilateral_degree_asymmetry	Midbrain_DA.genes.annot	Psychencode_adult_topdecile	ExN	2220	-0.020365	0.016073	0.89742	0.91432
ipsilateral_degree_asymmetry	Midbrain_DA.genes.annot	Psychencode_adult_topdecile	InN	2186	-0.0022183	0.015939	0.55534	0.91432
ipsilateral_degree_asymmetry	Midbrain_DA.genes.annot	Psychencode_adult_topdecile	Oligo	2198	-0.0051182	0.015679	0.62795	0.91432
ipsilateral_degree_asymmetry	Midbrain_DA.genes.annot	Psychencode_adult_topdecile	Astro	2193	0.020506	0.015775	0.096821	0.774568
ipsilateral_degree_asymmetry	Midbrain_DA.genes.annot	Psychencode_adult_topdecile	OPC	2179	0.0074659	0.015801	0.31829	0.91432
ipsilateral_degree_asymmetry	Midbrain_DA.genes.annot	Psychencode_adult_topdecile	VSMC	2193	-0.018955	0.015525	0.88894	0.91432
ipsilateral_degree_asymmetry	Midbrain_DA.genes.annot	Psychencode_adult_topdecile	Endo	2216	-0.021485	0.015707	0.91432	0.91432
ipsilateral_degree_asymmetry	Midbrain_DA.genes.annot	Psychencode_adult_topdecile	Microglia	2190	-0.0086764	0.015849	0.70797	0.91432
ipsilateral_degree_asymmetry	Midbrain_DA.genes.annot	Psychencode_fetal_topdecile	Astro	5680	0.0012632	0.01035	0.45143	0.792651
ipsilateral_degree_asymmetry	Midbrain_DA.genes.annot	Psychencode_fetal_topdecile	Endo	5646	-0.0035614	0.010285	0.63543	0.792651
ipsilateral_degree_asymmetry	Midbrain_DA.genes.annot	Psychencode_fetal_topdecile	ExN1	5597	-0.0043474	0.010584	0.65937	0.792651
ipsilateral_degree_asymmetry	Midbrain_DA.genes.annot	Psychencode_fetal_topdecile	ExN2	5678	0.0018675	0.010259	0.42778	0.792651
ipsilateral_degree_asymmetry	Midbrain_DA.genes.annot	Psychencode_fetal_topdecile	ExN3	5627	-0.010904	0.010327	0.8545	0.8545
ipsilateral_degree_asymmetry	Midbrain_DA.genes.annot	Psychencode_fetal_topdecile	InN2	5123	0.01593	0.010707	0.068397	0.410382
ipsilateral_degree_asymmetry	Midbrain_DA.genes.annot	Psychencode_fetal_topdecile	InN1	3921	-0.0029916	0.012205	0.59681	0.792651
ipsilateral_degree_asymmetry	Midbrain_DA.genes.annot	Psychencode_fetal_topdecile	IPC1	5716	0.0020697	0.010127	0.41903	0.792651
ipsilateral_degree_asymmetry	Midbrain_DA.genes.annot	Psychencode_fetal_topdecile	IPC2	5669	-0.0039186	0.01027	0.6486	0.792651
ipsilateral_degree_asymmetry	Midbrain_DA.genes.annot	Psychencode_fetal_topdecile	Microglia	5560	-0.0052263	0.010329	0.69357	0.792651
ipsilateral_degree_asymmetry	Midbrain_DA.genes.annot	Psychencode_fetal_topdecile	NasN1	3841	-0.010088	0.012459	0.79095	0.825339
ipsilateral_degree_asymmetry	Midbrain_DA.genes.annot	Psychencode_fetal_topdecile	NasN3	4489	0.0036499	0.011349	0.37387	0.792651
ipsilateral_degree_asymmetry	Midbrain_DA.genes.annot	Psychencode_fetal_topdecile	NasN2	3827	0.020393	0.012392	0.049922	0.399376
ipsilateral_degree_asymmetry	Midbrain_DA.genes.annot	Psychencode_fetal_topdecile	NasN6	4011	0.021327	0.01199	0.037646	0.399376
ipsilateral_degree_asymmetry	Midbrain_DA.genes.annot	Psychencode_fetal_topdecile	NasN4	3752	0.0027817	0.012562	0.41238	0.792651
ipsilateral_degree_asymmetry	Midbrain_DA.genes.annot	Psychencode_fetal_topdecile	NasN5	3677	-0.010013	0.012739	0.78406	0.825339
ipsilateral_degree_asymmetry	Midbrain_DA.genes.annot	Psychencode_fetal_topdecile	NEPRGC1	5683	-0.0031349	0.010229	0.62037	0.792651
ipsilateral_degree_asymmetry	Midbrain_DA.genes.annot	Psychencode_fetal_topdecile	NEPRGC4	5503	0.019166	0.010288	0.031236	0.399376
ipsilateral_degree_asymmetry	Midbrain_DA.genes.annot	Psychencode_fetal_topdecile	NEPRGC2	5629	0.0078545	0.010232	0.22135	0.66405
ipsilateral_degree_asymmetry	Midbrain_DA.genes.annot	Psychencode_fetal_topdecile	NEPRGC3	5590	-0.0046645	0.010212	0.67608	0.792651
ipsilateral_degree_asymmetry	Midbrain_DA.genes.annot	Psychencode_fetal_topdecile	OPC2	5661	0.01249	0.010228	0.11101	0.47484
ipsilateral_degree_asymmetry	Midbrain_DA.genes.annot	Psychencode_fetal_topdecile	OPC1	5614	0.00074477	0.01029	0.47115	0.792651
ipsilateral_degree_asymmetry	Midbrain_DA.genes.annot	Psychencode_fetal_topdecile	Oligo	5581	0.012133	0.010269	0.11871	0.47484
ipsilateral_degree_asymmetry	Midbrain_DA.genes.annot	Psychencode_fetal_topdecile	Pericyte	5643	0.0083367	0.010259	0.20822	0.66405
efficiency_asymmetry	Midbrain_DA.genes.annot	Psychencode_adult_topdecile	ExN	2220	-0.025504	0.016028	0.94422	0.94422
efficiency_asymmetry	Midbrain_DA.genes.annot	Psychencode_adult_topdecile	InN	2186	-0.014108	0.015894	0.81264	0.94422
efficiency_asymmetry	Midbrain_DA.genes.annot	Psychencode_adult_topdecile	Oligo	2198	-0.0050427	0.015635	0.62647	0.94422
efficiency_asymmetry	Midbrain_DA.genes.annot	Psychencode_adult_topdecile	Astro	2193	0.023504	0.015731	0.067567	0.540536
efficiency_asymmetry	Midbrain_DA.genes.annot	Psychencode_adult_topdecile	OPC	2179	0.0013679	0.015757	0.46541	0.94422
efficiency_asymmetry	Midbrain_DA.genes.annot	Psychencode_adult_topdecile	VSMC	2193	0.0033555	0.015482	0.41421	0.94422
efficiency_asymmetry	Midbrain_DA.genes.annot	Psychencode_adult_topdecile	Endo	2216	-0.024148	0.015663	0.93843	0.94422
efficiency_asymmetry	Midbrain_DA.genes.annot	Psychencode_adult_topdecile	Microglia	2190	-0.0032712	0.015804	0.58199	0.94422
efficiency_asymmetry	Midbrain_DA.genes.annot	Psychencode_fetal_topdecile	Astro	5680	0.0079964	0.010321	0.21923	0.584613
efficiency_asymmetry	Midbrain_DA.genes.annot	Psychencode_fetal_topdecile	Endo	5646	0.009478	0.010256	0.1777	0.5331
efficiency_asymmetry	Midbrain_DA.genes.annot	Psychencode_fetal_topdecile	ExN1	5597	-0.0010021	0.010555	0.53782	0.759275
efficiency_asymmetry	Midbrain_DA.genes.annot	Psychencode_fetal_topdecile	ExN2	5678	0.003499	0.01023	0.36617	0.676006
efficiency_asymmetry	Midbrain_DA.genes.annot	Psychencode_fetal_topdecile	ExN3	5627	0.0054581	0.010298	0.29805	0.5961
efficiency_asymmetry	Midbrain_DA.genes.annot	Psychencode_fetal_topdecile	InN2	5123	0.010063	0.010677	0.17297	0.5331
efficiency_asymmetry	Midbrain_DA.genes.annot	Psychencode_fetal_topdecile	InN1	3921	-0.0033248	0.012171	0.60764	0.78168
efficiency_asymmetry	Midbrain_DA.genes.annot	Psychencode_fetal_topdecile	IPC1	5716	-7.7961e-05	0.010099	0.50308	0.759275
efficiency_asymmetry	Midbrain_DA.genes.annot	Psychencode_fetal_topdecile	IPC2	5669	-0.0030971	0.010242	0.61883	0.78168
efficiency_asymmetry	Midbrain_DA.genes.annot	Psychencode_fetal_topdecile	Microglia	5560	-0.0056329	0.0103	0.70778	0.828251
efficiency_asymmetry	Midbrain_DA.genes.annot	Psychencode_fetal_topdecile	NasN1	3841	-0.00031241	0.012424	0.51003	0.759275
efficiency_asymmetry	Midbrain_DA.genes.annot	Psychencode_fetal_topdecile	NasN3	4489	-0.0097517	0.011317	0.80557	0.840595
efficiency_asymmetry	Midbrain_DA.genes.annot	Psychencode_fetal_topdecile	NasN2	3827	0.0079544	0.012357	0.25989	0.5961
efficiency_asymmetry	Midbrain_DA.genes.annot	Psychencode_fetal_topdecile	NasN6	4011	0.039623	0.011955	0.00045973	0.0110335
efficiency_asymmetry	Midbrain_DA.genes.annot	Psychencode_fetal_topdecile	NasN4	3752	-0.010688	0.012526	0.80323	0.840595
efficiency_asymmetry	Midbrain_DA.genes.annot	Psychencode_fetal_topdecile	NasN5	3677	-0.01805	0.012704	0.92232	0.92232
efficiency_asymmetry	Midbrain_DA.genes.annot	Psychencode_fetal_topdecile	NEPRGC1	5683	-0.006089	0.010201	0.72472	0.828251
efficiency_asymmetry	Midbrain_DA.genes.annot	Psychencode_fetal_topdecile	NEPRGC4	5503	0.028825	0.010258	0.002479	0.029748
efficiency_asymmetry	Midbrain_DA.genes.annot	Psychencode_fetal_topdecile	NEPRGC2	5629	0.01232	0.010203	0.11363	0.5331
efficiency_asymmetry	Midbrain_DA.genes.annot	Psychencode_fetal_topdecile	NEPRGC3	5590	0.0057786	0.010183	0.2852	0.5961
efficiency_asymmetry	Midbrain_DA.genes.annot	Psychencode_fetal_topdecile	OPC2	5661	0.010413	0.010199	0.15365	0.5331
efficiency_asymmetry	Midbrain_DA.genes.annot	Psychencode_fetal_topdecile	OPC1	5614	0.0020209	0.010261	0.42193	0.723309
efficiency_asymmetry	Midbrain_DA.genes.annot	Psychencode_fetal_topdecile	Oligo	5581	0.023653	0.01024	0.010448	0.083584
efficiency_asymmetry	Midbrain_DA.genes.annot	Psychencode_fetal_topdecile	Pericyte	5643	0.011196	0.01023	0.1369	0.5331
path_length_asymmetry	Midbrain_DA.genes.annot	Psychencode_adult_topdecile	ExN	2220	-0.026506	0.016101	0.95014	0.95014
path_length_asymmetry	Midbrain_DA.genes.annot	Psychencode_adult_topdecile	InN	2186	-0.0012955	0.015966	0.53234	0.78136
path_length_asymmetry	Midbrain_DA.genes.annot	Psychencode_adult_topdecile	Oligo	2198	0.003901	0.015706	0.40192	0.78136
path_length_asymmetry	Midbrain_DA.genes.annot	Psychencode_adult_topdecile	Astro	2193	0.033042	0.015802	0.018264	0.146112
path_length_asymmetry	Midbrain_DA.genes.annot	Psychencode_adult_topdecile	OPC	2179	0.011227	0.015829	0.23908	0.637547
path_length_asymmetry	Midbrain_DA.genes.annot	Psychencode_adult_topdecile	VSMC	2193	-0.0074347	0.015552	0.68369	0.78136
path_length_asymmetry	Midbrain_DA.genes.annot	Psychencode_adult_topdecile	Endo	2216	-0.0063568	0.015734	0.6569	0.78136
path_length_asymmetry	Midbrain_DA.genes.annot	Psychencode_adult_topdecile	Microglia	2190	0.014421	0.015876	0.18185	0.637547
path_length_asymmetry	Midbrain_DA.genes.annot	Psychencode_fetal_topdecile	Astro	5680	0.004317	0.010368	0.33856	0.67712
path_length_asymmetry	Midbrain_DA.genes.annot	Psychencode_fetal_topdecile	Endo	5646	0.0025575	0.010302	0.40197	0.742098
path_length_asymmetry	Midbrain_DA.genes.annot	Psychencode_fetal_topdecile	ExN1	5597	-0.0054591	0.010603	0.69668	0.775473
path_length_asymmetry	Midbrain_DA.genes.annot	Psychencode_fetal_topdecile	ExN2	5678	-0.0057128	0.010277	0.71085	0.775473
path_length_asymmetry	Midbrain_DA.genes.annot	Psychencode_fetal_topdecile	ExN3	5627	0.0072645	0.010345	0.24126	0.587856
path_length_asymmetry	Midbrain_DA.genes.annot	Psychencode_fetal_topdecile	InN2	5123	0.0087822	0.010725	0.20645	0.587856
path_length_asymmetry	Midbrain_DA.genes.annot	Psychencode_fetal_topdecile	InN1	3921	-0.0034688	0.012226	0.61169	0.775473
path_length_asymmetry	Midbrain_DA.genes.annot	Psychencode_fetal_topdecile	IPC1	5716	0.0070049	0.010145	0.24494	0.587856
path_length_asymmetry	Midbrain_DA.genes.annot	Psychencode_fetal_topdecile	IPC2	5669	-0.00060599	0.010288	0.52348	0.749195
path_length_asymmetry	Midbrain_DA.genes.annot	Psychencode_fetal_topdecile	Microglia	5560	-0.017588	0.010346	0.95542	0.95542
path_length_asymmetry	Midbrain_DA.genes.annot	Psychencode_fetal_topdecile	NasN1	3841	-0.0042113	0.01248	0.63211	0.775473
path_length_asymmetry	Midbrain_DA.genes.annot	Psychencode_fetal_topdecile	NasN3	4489	-0.00087522	0.011368	0.53068	0.749195
path_length_asymmetry	Midbrain_DA.genes.annot	Psychencode_fetal_topdecile	NasN2	3827	0.022132	0.012413	0.0373	0.224563
path_length_asymmetry	Midbrain_DA.genes.annot	Psychencode_fetal_topdecile	NasN6	4011	0.016374	0.012011	0.086396	0.345584
path_length_asymmetry	Midbrain_DA.genes.annot	Psychencode_fetal_topdecile	NasN4	3752	0.0016891	0.012583	0.44661	0.745168
path_length_asymmetry	Midbrain_DA.genes.annot	Psychencode_fetal_topdecile	NasN5	3677	-0.014587	0.012761	0.87349	0.911468
path_length_asymmetry	Midbrain_DA.genes.annot	Psychencode_fetal_topdecile	NEPRGC1	5683	0.00088131	0.010247	0.46573	0.745168
path_length_asymmetry	Midbrain_DA.genes.annot	Psychencode_fetal_topdecile	NEPRGC4	5503	0.019057	0.010305	0.032216	0.224563
path_length_asymmetry	Midbrain_DA.genes.annot	Psychencode_fetal_topdecile	NEPRGC2	5629	0.018154	0.010249	0.038265	0.224563
path_length_asymmetry	Midbrain_DA.genes.annot	Psychencode_fetal_topdecile	NEPRGC3	5590	0.0046882	0.010229	0.32337	0.67712
path_length_asymmetry	Midbrain_DA.genes.annot	Psychencode_fetal_topdecile	OPC2	5661	0.01718	0.010245	0.046784	0.224563
path_length_asymmetry	Midbrain_DA.genes.annot	Psychencode_fetal_topdecile	OPC1	5614	-0.0039544	0.010308	0.64938	0.775473
path_length_asymmetry	Midbrain_DA.genes.annot	Psychencode_fetal_topdecile	Oligo	5581	0.034793	0.010286	0.00035925	0.008622
path_length_asymmetry	Midbrain_DA.genes.annot	Psychencode_fetal_topdecile	Pericyte	5643	0.008333	0.010277	0.20873	0.587856
clustering_asymmetry	Cortical_Neuron.genes.annot	Psychencode_adult_topdecile	ExN	2241	-0.011087	0.016218	0.75288	0.86422
clustering_asymmetry	Cortical_Neuron.genes.annot	Psychencode_adult_topdecile	InN	2208	0.020273	0.016172	0.105	0.42
clustering_asymmetry	Cortical_Neuron.genes.annot	Psychencode_adult_topdecile	Oligo	2207	0.0086675	0.016054	0.29463	0.78568
clustering_asymmetry	Cortical_Neuron.genes.annot	Psychencode_adult_topdecile	Astro	2201	-0.017986	0.016359	0.86422	0.86422
clustering_asymmetry	Cortical_Neuron.genes.annot	Psychencode_adult_topdecile	OPC	2184	-0.012141	0.016334	0.77136	0.86422
clustering_asymmetry	Cortical_Neuron.genes.annot	Psychencode_adult_topdecile	VSMC	2204	0.028625	0.015947	0.036326	0.290608
clustering_asymmetry	Cortical_Neuron.genes.annot	Psychencode_adult_topdecile	Endo	2230	-0.00014666	0.016101	0.50363	0.86422
clustering_asymmetry	Cortical_Neuron.genes.annot	Psychencode_adult_topdecile	Microglia	2206	-0.0043577	0.015842	0.60837	0.86422
clustering_asymmetry	Cortical_Neuron.genes.annot	Psychencode_fetal_topdecile	Astro	5694	0.0036214	0.010446	0.36442	0.829958
clustering_asymmetry	Cortical_Neuron.genes.annot	Psychencode_fetal_topdecile	Endo	5651	0.012246	0.010455	0.12074	0.829958
clustering_asymmetry	Cortical_Neuron.genes.annot	Psychencode_fetal_topdecile	ExN1	5599	-0.0035698	0.010758	0.62999	0.829958
clustering_asymmetry	Cortical_Neuron.genes.annot	Psychencode_fetal_topdecile	ExN2	5681	-0.0083138	0.010368	0.78869	0.91531
clustering_asymmetry	Cortical_Neuron.genes.annot	Psychencode_fetal_topdecile	ExN3	5642	0.0027468	0.010557	0.39736	0.829958
clustering_asymmetry	Cortical_Neuron.genes.annot	Psychencode_fetal_topdecile	InN2	5144	0.013027	0.010856	0.11506	0.829958
clustering_asymmetry	Cortical_Neuron.genes.annot	Psychencode_fetal_topdecile	InN1	3959	-0.00090928	0.012331	0.52939	0.829958
clustering_asymmetry	Cortical_Neuron.genes.annot	Psychencode_fetal_topdecile	IPC1	5720	0.0068455	0.010334	0.25385	0.829958
clustering_asymmetry	Cortical_Neuron.genes.annot	Psychencode_fetal_topdecile	IPC2	5684	0.0012292	0.010343	0.4527	0.829958
clustering_asymmetry	Cortical_Neuron.genes.annot	Psychencode_fetal_topdecile	Microglia	5580	0.0077405	0.010522	0.23097	0.829958
clustering_asymmetry	Cortical_Neuron.genes.annot	Psychencode_fetal_topdecile	NasN1	3892	-0.0041925	0.012598	0.63036	0.829958
clustering_asymmetry	Cortical_Neuron.genes.annot	Psychencode_fetal_topdecile	NasN3	4515	-0.0020842	0.01153	0.57172	0.829958
clustering_asymmetry	Cortical_Neuron.genes.annot	Psychencode_fetal_topdecile	NasN2	3863	-0.0048414	0.012545	0.65022	0.829958
clustering_asymmetry	Cortical_Neuron.genes.annot	Psychencode_fetal_topdecile	NasN6	4042	0.0022614	0.012036	0.42548	0.829958
clustering_asymmetry	Cortical_Neuron.genes.annot	Psychencode_fetal_topdecile	NasN4	3766	-0.017527	0.012754	0.91531	0.91531
clustering_asymmetry	Cortical_Neuron.genes.annot	Psychencode_fetal_topdecile	NasN5	3675	-0.01739	0.012989	0.90969	0.91531
clustering_asymmetry	Cortical_Neuron.genes.annot	Psychencode_fetal_topdecile	NEPRGC1	5693	0.0007722	0.010298	0.47011	0.829958
clustering_asymmetry	Cortical_Neuron.genes.annot	Psychencode_fetal_topdecile	NEPRGC4	5533	-0.0041944	0.010371	0.65705	0.829958
clustering_asymmetry	Cortical_Neuron.genes.annot	Psychencode_fetal_topdecile	NEPRGC2	5637	0.0058652	0.010298	0.2845	0.829958
clustering_asymmetry	Cortical_Neuron.genes.annot	Psychencode_fetal_topdecile	NEPRGC3	5607	-0.013468	0.010311	0.90425	0.91531
clustering_asymmetry	Cortical_Neuron.genes.annot	Psychencode_fetal_topdecile	OPC2	5663	-0.0015389	0.010368	0.55899	0.829958
clustering_asymmetry	Cortical_Neuron.genes.annot	Psychencode_fetal_topdecile	OPC1	5615	-0.012963	0.010489	0.89175	0.91531
clustering_asymmetry	Cortical_Neuron.genes.annot	Psychencode_fetal_topdecile	Oligo	5592	0.0041739	0.010406	0.34418	0.829958
clustering_asymmetry	Cortical_Neuron.genes.annot	Psychencode_fetal_topdecile	Pericyte	5656	-0.00037871	0.010435	0.51448	0.829958
degree_asymmetry	Cortical_Neuron.genes.annot	Psychencode_adult_topdecile	ExN	2241	-0.024261	0.016238	0.93242	0.93242
degree_asymmetry	Cortical_Neuron.genes.annot	Psychencode_adult_topdecile	InN	2208	0.02636	0.016191	0.051762	0.414096
degree_asymmetry	Cortical_Neuron.genes.annot	Psychencode_adult_topdecile	Oligo	2207	0.010896	0.016073	0.24892	0.90436
degree_asymmetry	Cortical_Neuron.genes.annot	Psychencode_adult_topdecile	Astro	2201	-0.0075813	0.016378	0.67827	0.90436
degree_asymmetry	Cortical_Neuron.genes.annot	Psychencode_adult_topdecile	OPC	2184	-0.015898	0.016353	0.83451	0.93242
degree_asymmetry	Cortical_Neuron.genes.annot	Psychencode_adult_topdecile	VSMC	2204	-0.0039891	0.015966	0.59865	0.90436
degree_asymmetry	Cortical_Neuron.genes.annot	Psychencode_adult_topdecile	Endo	2230	-0.00028167	0.01612	0.50697	0.90436
degree_asymmetry	Cortical_Neuron.genes.annot	Psychencode_adult_topdecile	Microglia	2206	0.0064864	0.015861	0.34129	0.90436
degree_asymmetry	Cortical_Neuron.genes.annot	Psychencode_fetal_topdecile	Astro	5694	0.0071058	0.010459	0.24844	0.662507
degree_asymmetry	Cortical_Neuron.genes.annot	Psychencode_fetal_topdecile	Endo	5651	0.011474	0.010468	0.1365	0.662507
degree_asymmetry	Cortical_Neuron.genes.annot	Psychencode_fetal_topdecile	ExN1	5599	0.017047	0.010771	0.056746	0.662507
degree_asymmetry	Cortical_Neuron.genes.annot	Psychencode_fetal_topdecile	ExN2	5681	0.003586	0.01038	0.36487	0.7116
degree_asymmetry	Cortical_Neuron.genes.annot	Psychencode_fetal_topdecile	ExN3	5642	0.0084439	0.01057	0.21219	0.662507
degree_asymmetry	Cortical_Neuron.genes.annot	Psychencode_fetal_topdecile	InN2	5144	0.014261	0.010869	0.094749	0.662507
degree_asymmetry	Cortical_Neuron.genes.annot	Psychencode_fetal_topdecile	InN1	3959	0.0014353	0.012346	0.45372	0.7116
degree_asymmetry	Cortical_Neuron.genes.annot	Psychencode_fetal_topdecile	IPC1	5720	0.0047265	0.010346	0.32389	0.7116
degree_asymmetry	Cortical_Neuron.genes.annot	Psychencode_fetal_topdecile	IPC2	5684	0.0030002	0.010355	0.38601	0.7116
degree_asymmetry	Cortical_Neuron.genes.annot	Psychencode_fetal_topdecile	Microglia	5580	0.0017166	0.010534	0.43528	0.7116
degree_asymmetry	Cortical_Neuron.genes.annot	Psychencode_fetal_topdecile	NasN1	3892	-0.0067282	0.012613	0.70314	0.882912
degree_asymmetry	Cortical_Neuron.genes.annot	Psychencode_fetal_topdecile	NasN3	4515	0.011047	0.011544	0.1693	0.662507
degree_asymmetry	Cortical_Neuron.genes.annot	Psychencode_fetal_topdecile	NasN2	3863	0.0091117	0.01256	0.23408	0.662507
degree_asymmetry	Cortical_Neuron.genes.annot	Psychencode_fetal_topdecile	NasN6	4042	0.021389	0.01205	0.037948	0.662507
degree_asymmetry	Cortical_Neuron.genes.annot	Psychencode_fetal_topdecile	NasN4	3766	-0.0073338	0.01277	0.71712	0.882912
degree_asymmetry	Cortical_Neuron.genes.annot	Psychencode_fetal_topdecile	NasN5	3675	0.001519	0.013005	0.45351	0.7116
degree_asymmetry	Cortical_Neuron.genes.annot	Psychencode_fetal_topdecile	NEPRGC1	5693	0.0006622	0.010311	0.4744	0.7116
degree_asymmetry	Cortical_Neuron.genes.annot	Psychencode_fetal_topdecile	NEPRGC4	5533	-0.014418	0.010383	0.91752	0.957569
degree_asymmetry	Cortical_Neuron.genes.annot	Psychencode_fetal_topdecile	NEPRGC2	5637	-0.0043451	0.010311	0.66327	0.882912
degree_asymmetry	Cortical_Neuron.genes.annot	Psychencode_fetal_topdecile	NEPRGC3	5607	-0.014345	0.010324	0.91767	0.957569
degree_asymmetry	Cortical_Neuron.genes.annot	Psychencode_fetal_topdecile	OPC2	5663	-0.010392	0.010381	0.84162	0.957569
degree_asymmetry	Cortical_Neuron.genes.annot	Psychencode_fetal_topdecile	OPC1	5615	-0.023918	0.010501	0.98863	0.98863
degree_asymmetry	Cortical_Neuron.genes.annot	Psychencode_fetal_topdecile	Oligo	5592	0.0096114	0.010419	0.17813	0.662507
degree_asymmetry	Cortical_Neuron.genes.annot	Psychencode_fetal_topdecile	Pericyte	5656	-0.0065856	0.010448	0.73576	0.882912
contralateral_degree_asymmetry	Cortical_Neuron.genes.annot	Psychencode_adult_topdecile	ExN	2241	-0.0073609	0.016316	0.67406	0.835989
contralateral_degree_asymmetry	Cortical_Neuron.genes.annot	Psychencode_adult_topdecile	InN	2208	0.019533	0.016269	0.11496	0.5756
contralateral_degree_asymmetry	Cortical_Neuron.genes.annot	Psychencode_adult_topdecile	Oligo	2207	0.012524	0.01615	0.21904	0.584107
contralateral_degree_asymmetry	Cortical_Neuron.genes.annot	Psychencode_adult_topdecile	Astro	2201	-0.0027106	0.016457	0.56541	0.835989
contralateral_degree_asymmetry	Cortical_Neuron.genes.annot	Psychencode_adult_topdecile	OPC	2184	-0.017802	0.016432	0.86068	0.86068
contralateral_degree_asymmetry	Cortical_Neuron.genes.annot	Psychencode_adult_topdecile	VSMC	2204	-0.0099037	0.016043	0.73149	0.835989
contralateral_degree_asymmetry	Cortical_Neuron.genes.annot	Psychencode_adult_topdecile	Endo	2230	0.017218	0.016198	0.1439	0.5756
contralateral_degree_asymmetry	Cortical_Neuron.genes.annot	Psychencode_adult_topdecile	Microglia	2206	0.0072892	0.015938	0.32371	0.64742
contralateral_degree_asymmetry	Cortical_Neuron.genes.annot	Psychencode_fetal_topdecile	Astro	5694	0.01302	0.010509	0.10768	0.516864
contralateral_degree_asymmetry	Cortical_Neuron.genes.annot	Psychencode_fetal_topdecile	Endo	5651	0.0054074	0.010518	0.30359	0.52044
contralateral_degree_asymmetry	Cortical_Neuron.genes.annot	Psychencode_fetal_topdecile	ExN1	5599	0.013811	0.010822	0.10095	0.516864
contralateral_degree_asymmetry	Cortical_Neuron.genes.annot	Psychencode_fetal_topdecile	ExN2	5681	0.0076618	0.01043	0.2313	0.52044
contralateral_degree_asymmetry	Cortical_Neuron.genes.annot	Psychencode_fetal_topdecile	ExN3	5642	0.028121	0.01062	0.0040516	0.0972384
contralateral_degree_asymmetry	Cortical_Neuron.genes.annot	Psychencode_fetal_topdecile	InN2	5144	0.024704	0.010921	0.011845	0.14214
contralateral_degree_asymmetry	Cortical_Neuron.genes.annot	Psychencode_fetal_topdecile	InN1	3959	0.009156	0.012405	0.23023	0.52044
contralateral_degree_asymmetry	Cortical_Neuron.genes.annot	Psychencode_fetal_topdecile	IPC1	5720	0.0047008	0.010396	0.32557	0.520912
contralateral_degree_asymmetry	Cortical_Neuron.genes.annot	Psychencode_fetal_topdecile	IPC2	5684	0.0085311	0.010405	0.20614	0.52044
contralateral_degree_asymmetry	Cortical_Neuron.genes.annot	Psychencode_fetal_topdecile	Microglia	5580	0.007703	0.010585	0.23339	0.52044
contralateral_degree_asymmetry	Cortical_Neuron.genes.annot	Psychencode_fetal_topdecile	NasN1	3892	-0.020096	0.012673	0.94359	0.94359
contralateral_degree_asymmetry	Cortical_Neuron.genes.annot	Psychencode_fetal_topdecile	NasN3	4515	0.0089514	0.0116	0.22015	0.52044
contralateral_degree_asymmetry	Cortical_Neuron.genes.annot	Psychencode_fetal_topdecile	NasN2	3863	0.0072187	0.01262	0.28366	0.52044
contralateral_degree_asymmetry	Cortical_Neuron.genes.annot	Psychencode_fetal_topdecile	NasN6	4042	0.023707	0.012108	0.025114	0.200912
contralateral_degree_asymmetry	Cortical_Neuron.genes.annot	Psychencode_fetal_topdecile	NasN4	3766	-0.0080228	0.012831	0.7341	0.789287
contralateral_degree_asymmetry	Cortical_Neuron.genes.annot	Psychencode_fetal_topdecile	NasN5	3675	0.0077058	0.013067	0.27769	0.52044
contralateral_degree_asymmetry	Cortical_Neuron.genes.annot	Psychencode_fetal_topdecile	NEPRGC1	5693	0.0066572	0.01036	0.26025	0.52044
contralateral_degree_asymmetry	Cortical_Neuron.genes.annot	Psychencode_fetal_topdecile	NEPRGC4	5533	-0.0041826	0.010433	0.65575	0.775257
contralateral_degree_asymmetry	Cortical_Neuron.genes.annot	Psychencode_fetal_topdecile	NEPRGC2	5637	-0.00076754	0.01036	0.52953	0.70604
contralateral_degree_asymmetry	Cortical_Neuron.genes.annot	Psychencode_fetal_topdecile	NEPRGC3	5607	-0.004804	0.010373	0.67835	0.775257
contralateral_degree_asymmetry	Cortical_Neuron.genes.annot	Psychencode_fetal_topdecile	OPC2	5663	-0.002909	0.01043	0.60984	0.770324
contralateral_degree_asymmetry	Cortical_Neuron.genes.annot	Psychencode_fetal_topdecile	OPC1	5615	-0.0073313	0.010552	0.7564	0.789287
contralateral_degree_asymmetry	Cortical_Neuron.genes.annot	Psychencode_fetal_topdecile	Oligo	5592	0.0039279	0.010469	0.35376	0.53064
contralateral_degree_asymmetry	Cortical_Neuron.genes.annot	Psychencode_fetal_topdecile	Pericyte	5656	5.6622e-06	0.010498	0.49978	0.705572
ipsilateral_degree_asymmetry	Cortical_Neuron.genes.annot	Psychencode_adult_topdecile	ExN	2241	-0.013456	0.016208	0.79678	0.80455
ipsilateral_degree_asymmetry	Cortical_Neuron.genes.annot	Psychencode_adult_topdecile	InN	2208	0.027027	0.016162	0.04724	0.37792
ipsilateral_degree_asymmetry	Cortical_Neuron.genes.annot	Psychencode_adult_topdecile	Oligo	2207	0.0041544	0.016044	0.39784	0.79568
ipsilateral_degree_asymmetry	Cortical_Neuron.genes.annot	Psychencode_adult_topdecile	Astro	2201	-0.014027	0.016349	0.80455	0.80455
ipsilateral_degree_asymmetry	Cortical_Neuron.genes.annot	Psychencode_adult_topdecile	OPC	2184	-0.0040411	0.016324	0.59776	0.80455
ipsilateral_degree_asymmetry	Cortical_Neuron.genes.annot	Psychencode_adult_topdecile	VSMC	2204	-0.0063559	0.015937	0.65498	0.80455
ipsilateral_degree_asymmetry	Cortical_Neuron.genes.annot	Psychencode_adult_topdecile	Endo	2230	0.0082432	0.016091	0.30423	0.79568
ipsilateral_degree_asymmetry	Cortical_Neuron.genes.annot	Psychencode_adult_topdecile	Microglia	2206	0.015076	0.015832	0.1705	0.682
ipsilateral_degree_asymmetry	Cortical_Neuron.genes.annot	Psychencode_fetal_topdecile	Astro	5694	0.001404	0.01044	0.44651	0.824326
ipsilateral_degree_asymmetry	Cortical_Neuron.genes.annot	Psychencode_fetal_topdecile	Endo	5651	0.013968	0.010448	0.090638	0.674832
ipsilateral_degree_asymmetry	Cortical_Neuron.genes.annot	Psychencode_fetal_topdecile	ExN1	5599	0.0024065	0.010751	0.41144	0.82288
ipsilateral_degree_asymmetry	Cortical_Neuron.genes.annot	Psychencode_fetal_topdecile	ExN2	5681	0.0030531	0.010361	0.38413	0.82288
ipsilateral_degree_asymmetry	Cortical_Neuron.genes.annot	Psychencode_fetal_topdecile	ExN3	5642	0.0032641	0.010551	0.37852	0.82288
ipsilateral_degree_asymmetry	Cortical_Neuron.genes.annot	Psychencode_fetal_topdecile	InN2	5144	0.013846	0.010849	0.10094	0.674832
ipsilateral_degree_asymmetry	Cortical_Neuron.genes.annot	Psychencode_fetal_topdecile	InN1	3959	0.014921	0.012323	0.11298	0.674832
ipsilateral_degree_asymmetry	Cortical_Neuron.genes.annot	Psychencode_fetal_topdecile	IPC1	5720	-0.0024573	0.010327	0.59403	0.891465
ipsilateral_degree_asymmetry	Cortical_Neuron.genes.annot	Psychencode_fetal_topdecile	IPC2	5684	0.0055109	0.010337	0.29697	0.79192
ipsilateral_degree_asymmetry	Cortical_Neuron.genes.annot	Psychencode_fetal_topdecile	Microglia	5580	0.0081999	0.010515	0.21775	0.74808
ipsilateral_degree_asymmetry	Cortical_Neuron.genes.annot	Psychencode_fetal_topdecile	NasN1	3892	-0.0084577	0.01259	0.74914	0.919566
ipsilateral_degree_asymmetry	Cortical_Neuron.genes.annot	Psychencode_fetal_topdecile	NasN3	4515	0.012418	0.011523	0.14059	0.674832
ipsilateral_degree_asymmetry	Cortical_Neuron.genes.annot	Psychencode_fetal_topdecile	NasN2	3863	0.0080265	0.012537	0.26101	0.78303
ipsilateral_degree_asymmetry	Cortical_Neuron.genes.annot	Psychencode_fetal_topdecile	NasN6	4042	0.023471	0.012028	0.025507	0.612168
ipsilateral_degree_asymmetry	Cortical_Neuron.genes.annot	Psychencode_fetal_topdecile	NasN4	3766	-0.0030417	0.012746	0.59431	0.891465
ipsilateral_degree_asymmetry	Cortical_Neuron.genes.annot	Psychencode_fetal_topdecile	NasN5	3675	-0.010255	0.012981	0.78523	0.919566
ipsilateral_degree_asymmetry	Cortical_Neuron.genes.annot	Psychencode_fetal_topdecile	NEPRGC1	5693	-0.0088331	0.010292	0.80462	0.919566
ipsilateral_degree_asymmetry	Cortical_Neuron.genes.annot	Psychencode_fetal_topdecile	NEPRGC4	5533	-0.0072182	0.010365	0.75692	0.919566
ipsilateral_degree_asymmetry	Cortical_Neuron.genes.annot	Psychencode_fetal_topdecile	NEPRGC2	5637	-0.019805	0.010292	0.97285	0.97847
ipsilateral_degree_asymmetry	Cortical_Neuron.genes.annot	Psychencode_fetal_topdecile	NEPRGC3	5607	-0.016114	0.010305	0.94106	0.97847
ipsilateral_degree_asymmetry	Cortical_Neuron.genes.annot	Psychencode_fetal_topdecile	OPC2	5663	-0.0087349	0.010362	0.80038	0.919566
ipsilateral_degree_asymmetry	Cortical_Neuron.genes.annot	Psychencode_fetal_topdecile	OPC1	5615	-0.021206	0.010482	0.97847	0.97847
ipsilateral_degree_asymmetry	Cortical_Neuron.genes.annot	Psychencode_fetal_topdecile	Oligo	5592	0.0080944	0.0104	0.21819	0.74808
ipsilateral_degree_asymmetry	Cortical_Neuron.genes.annot	Psychencode_fetal_topdecile	Pericyte	5656	-7.1449e-05	0.010429	0.50273	0.861823
efficiency_asymmetry	Cortical_Neuron.genes.annot	Psychencode_adult_topdecile	ExN	2241	-0.012851	0.016198	0.78622	0.82262
efficiency_asymmetry	Cortical_Neuron.genes.annot	Psychencode_adult_topdecile	InN	2208	0.025155	0.016151	0.05968	0.351212
efficiency_asymmetry	Cortical_Neuron.genes.annot	Psychencode_adult_topdecile	Oligo	2207	0.0065991	0.016033	0.34032	0.82262
efficiency_asymmetry	Cortical_Neuron.genes.annot	Psychencode_adult_topdecile	Astro	2201	-0.015119	0.016338	0.82262	0.82262
efficiency_asymmetry	Cortical_Neuron.genes.annot	Psychencode_adult_topdecile	OPC	2184	-0.014913	0.016313	0.8197	0.82262
efficiency_asymmetry	Cortical_Neuron.genes.annot	Psychencode_adult_topdecile	VSMC	2204	0.021571	0.015927	0.087803	0.351212
efficiency_asymmetry	Cortical_Neuron.genes.annot	Psychencode_adult_topdecile	Endo	2230	-0.0040903	0.01608	0.60039	0.82262
efficiency_asymmetry	Cortical_Neuron.genes.annot	Psychencode_adult_topdecile	Microglia	2206	4.8458e-05	0.015822	0.49878	0.82262
efficiency_asymmetry	Cortical_Neuron.genes.annot	Psychencode_fetal_topdecile	Astro	5694	0.0065143	0.010433	0.26619	0.81972
efficiency_asymmetry	Cortical_Neuron.genes.annot	Psychencode_fetal_topdecile	Endo	5651	0.011233	0.010442	0.14101	0.81972
efficiency_asymmetry	Cortical_Neuron.genes.annot	Psychencode_fetal_topdecile	ExN1	5599	0.00056818	0.010744	0.47891	0.873168
efficiency_asymmetry	Cortical_Neuron.genes.annot	Psychencode_fetal_topdecile	ExN2	5681	-0.0043382	0.010355	0.66238	0.883173
efficiency_asymmetry	Cortical_Neuron.genes.annot	Psychencode_fetal_topdecile	ExN3	5642	0.0059839	0.010544	0.28518	0.81972
efficiency_asymmetry	Cortical_Neuron.genes.annot	Psychencode_fetal_topdecile	InN2	5144	0.013881	0.010842	0.10021	0.81972
efficiency_asymmetry	Cortical_Neuron.genes.annot	Psychencode_fetal_topdecile	InN1	3959	-0.0027298	0.012315	0.58771	0.881565
efficiency_asymmetry	Cortical_Neuron.genes.annot	Psychencode_fetal_topdecile	IPC1	5720	0.0051084	0.010321	0.31031	0.81972
efficiency_asymmetry	Cortical_Neuron.genes.annot	Psychencode_fetal_topdecile	IPC2	5684	0.0044241	0.01033	0.33422	0.81972
efficiency_asymmetry	Cortical_Neuron.genes.annot	Psychencode_fetal_topdecile	Microglia	5580	0.0084937	0.010508	0.20946	0.81972
efficiency_asymmetry	Cortical_Neuron.genes.annot	Psychencode_fetal_topdecile	NasN1	3892	-0.0010928	0.012582	0.53461	0.873168
efficiency_asymmetry	Cortical_Neuron.genes.annot	Psychencode_fetal_topdecile	NasN3	4515	-0.00070763	0.011516	0.5245	0.873168
efficiency_asymmetry	Cortical_Neuron.genes.annot	Psychencode_fetal_topdecile	NasN2	3863	-0.0075515	0.012529	0.72666	0.910488
efficiency_asymmetry	Cortical_Neuron.genes.annot	Psychencode_fetal_topdecile	NasN6	4042	0.003569	0.01202	0.38327	0.836225
efficiency_asymmetry	Cortical_Neuron.genes.annot	Psychencode_fetal_topdecile	NasN4	3766	-0.016318	0.012738	0.89991	0.92622
efficiency_asymmetry	Cortical_Neuron.genes.annot	Psychencode_fetal_topdecile	NasN5	3675	-0.013465	0.012972	0.85036	0.92622
efficiency_asymmetry	Cortical_Neuron.genes.annot	Psychencode_fetal_topdecile	NEPRGC1	5693	0.0056997	0.010285	0.28973	0.81972
efficiency_asymmetry	Cortical_Neuron.genes.annot	Psychencode_fetal_topdecile	NEPRGC4	5533	-0.0072737	0.010358	0.75874	0.910488
efficiency_asymmetry	Cortical_Neuron.genes.annot	Psychencode_fetal_topdecile	NEPRGC2	5637	0.0041989	0.010285	0.34155	0.81972
efficiency_asymmetry	Cortical_Neuron.genes.annot	Psychencode_fetal_topdecile	NEPRGC3	5607	-0.014914	0.010298	0.92622	0.92622
efficiency_asymmetry	Cortical_Neuron.genes.annot	Psychencode_fetal_topdecile	OPC2	5663	-0.0042519	0.010355	0.65932	0.883173
efficiency_asymmetry	Cortical_Neuron.genes.annot	Psychencode_fetal_topdecile	OPC1	5615	-0.014329	0.010475	0.91433	0.92622
efficiency_asymmetry	Cortical_Neuron.genes.annot	Psychencode_fetal_topdecile	Oligo	5592	0.0078537	0.010393	0.22493	0.81972
efficiency_asymmetry	Cortical_Neuron.genes.annot	Psychencode_fetal_topdecile	Pericyte	5656	-0.0011973	0.010422	0.54573	0.873168
path_length_asymmetry	Cortical_Neuron.genes.annot	Psychencode_adult_topdecile	ExN	2241	-0.035261	0.016148	0.9855	0.9855
path_length_asymmetry	Cortical_Neuron.genes.annot	Psychencode_adult_topdecile	InN	2208	0.021697	0.016102	0.088916	0.671634
path_length_asymmetry	Cortical_Neuron.genes.annot	Psychencode_adult_topdecile	Oligo	2207	-0.0022711	0.015985	0.55649	0.671634
path_length_asymmetry	Cortical_Neuron.genes.annot	Psychencode_adult_topdecile	Astro	2201	-0.0036092	0.016288	0.58768	0.671634
path_length_asymmetry	Cortical_Neuron.genes.annot	Psychencode_adult_topdecile	OPC	2184	-0.00050515	0.016263	0.51239	0.671634
path_length_asymmetry	Cortical_Neuron.genes.annot	Psychencode_adult_topdecile	VSMC	2204	0.00063714	0.015878	0.484	0.671634
path_length_asymmetry	Cortical_Neuron.genes.annot	Psychencode_adult_topdecile	Endo	2230	-0.0033348	0.016031	0.58239	0.671634
path_length_asymmetry	Cortical_Neuron.genes.annot	Psychencode_adult_topdecile	Microglia	2206	0.0092264	0.015774	0.2793	0.671634
path_length_asymmetry	Cortical_Neuron.genes.annot	Psychencode_fetal_topdecile	Astro	5694	0.0072923	0.010401	0.24162	0.663048
path_length_asymmetry	Cortical_Neuron.genes.annot	Psychencode_fetal_topdecile	Endo	5651	0.017198	0.01041	0.04926	0.663048
path_length_asymmetry	Cortical_Neuron.genes.annot	Psychencode_fetal_topdecile	ExN1	5599	0.0052822	0.010711	0.31096	0.678458
path_length_asymmetry	Cortical_Neuron.genes.annot	Psychencode_fetal_topdecile	ExN2	5681	0.0012833	0.010323	0.45053	0.732085
path_length_asymmetry	Cortical_Neuron.genes.annot	Psychencode_fetal_topdecile	ExN3	5642	0.00027856	0.010512	0.48943	0.732085
path_length_asymmetry	Cortical_Neuron.genes.annot	Psychencode_fetal_topdecile	InN2	5144	0.014631	0.010809	0.087935	0.663048
path_length_asymmetry	Cortical_Neuron.genes.annot	Psychencode_fetal_topdecile	InN1	3959	-0.0072095	0.012278	0.72146	0.865752
path_length_asymmetry	Cortical_Neuron.genes.annot	Psychencode_fetal_topdecile	IPC1	5720	0.007245	0.010289	0.24067	0.663048
path_length_asymmetry	Cortical_Neuron.genes.annot	Psychencode_fetal_topdecile	IPC2	5684	0.00051371	0.010298	0.48011	0.732085
path_length_asymmetry	Cortical_Neuron.genes.annot	Psychencode_fetal_topdecile	Microglia	5580	0.0069919	0.010476	0.25226	0.663048
path_length_asymmetry	Cortical_Neuron.genes.annot	Psychencode_fetal_topdecile	NasN1	3892	-0.00058389	0.012543	0.51856	0.732085
path_length_asymmetry	Cortical_Neuron.genes.annot	Psychencode_fetal_topdecile	NasN3	4515	0.0033436	0.011481	0.38543	0.732085
path_length_asymmetry	Cortical_Neuron.genes.annot	Psychencode_fetal_topdecile	NasN2	3863	0.0094916	0.01249	0.22366	0.663048
path_length_asymmetry	Cortical_Neuron.genes.annot	Psychencode_fetal_topdecile	NasN6	4042	0.0078785	0.011984	0.25545	0.663048
path_length_asymmetry	Cortical_Neuron.genes.annot	Psychencode_fetal_topdecile	NasN4	3766	-0.017985	0.012699	0.92165	0.94498
path_length_asymmetry	Cortical_Neuron.genes.annot	Psychencode_fetal_topdecile	NasN5	3675	-0.0067132	0.012933	0.69815	0.865752
path_length_asymmetry	Cortical_Neuron.genes.annot	Psychencode_fetal_topdecile	NEPRGC1	5693	0.0060903	0.010254	0.27627	0.663048
path_length_asymmetry	Cortical_Neuron.genes.annot	Psychencode_fetal_topdecile	NEPRGC4	5533	-0.01559	0.010326	0.93445	0.94498
path_length_asymmetry	Cortical_Neuron.genes.annot	Psychencode_fetal_topdecile	NEPRGC2	5637	-0.0017147	0.010254	0.5664	0.7552
path_length_asymmetry	Cortical_Neuron.genes.annot	Psychencode_fetal_topdecile	NEPRGC3	5607	-0.016406	0.010267	0.94498	0.94498
path_length_asymmetry	Cortical_Neuron.genes.annot	Psychencode_fetal_topdecile	OPC2	5663	0.0013562	0.010323	0.44774	0.732085
path_length_asymmetry	Cortical_Neuron.genes.annot	Psychencode_fetal_topdecile	OPC1	5615	-0.01341	0.010443	0.90043	0.94498
path_length_asymmetry	Cortical_Neuron.genes.annot	Psychencode_fetal_topdecile	Oligo	5592	0.008664	0.010361	0.20153	0.663048
path_length_asymmetry	Cortical_Neuron.genes.annot	Psychencode_fetal_topdecile	Pericyte	5656	0.01275	0.01039	0.10988	0.663048
clustering_asymmetry	Adult_brain.genes.annot	Psychencode_adult_topdecile	ExN	2228	0.00027116	0.016064	0.49327	0.91658
clustering_asymmetry	Adult_brain.genes.annot	Psychencode_adult_topdecile	InN	2195	-0.0045478	0.016433	0.60901	0.91658
clustering_asymmetry	Adult_brain.genes.annot	Psychencode_adult_topdecile	Oligo	2203	0.0003978	0.016085	0.49013	0.91658
clustering_asymmetry	Adult_brain.genes.annot	Psychencode_adult_topdecile	Astro	2201	-0.022555	0.016316	0.91658	0.91658
clustering_asymmetry	Adult_brain.genes.annot	Psychencode_adult_topdecile	OPC	2183	-0.018013	0.016396	0.86403	0.91658
clustering_asymmetry	Adult_brain.genes.annot	Psychencode_adult_topdecile	VSMC	2201	0.0056792	0.01574	0.35912	0.91658
clustering_asymmetry	Adult_brain.genes.annot	Psychencode_adult_topdecile	Endo	2227	0.011405	0.015868	0.23616	0.91658
clustering_asymmetry	Adult_brain.genes.annot	Psychencode_adult_topdecile	Microglia	2201	-0.0085373	0.015925	0.70406	0.91658
clustering_asymmetry	Adult_brain.genes.annot	Psychencode_fetal_topdecile	Astro	5693	-0.0040634	0.010381	0.65226	0.892459
clustering_asymmetry	Adult_brain.genes.annot	Psychencode_fetal_topdecile	Endo	5651	0.0020557	0.010372	0.42144	0.857705
clustering_asymmetry	Adult_brain.genes.annot	Psychencode_fetal_topdecile	ExN1	5596	0.0017295	0.010715	0.43588	0.857705
clustering_asymmetry	Adult_brain.genes.annot	Psychencode_fetal_topdecile	ExN2	5679	0.013825	0.010299	0.089743	0.36958
clustering_asymmetry	Adult_brain.genes.annot	Psychencode_fetal_topdecile	ExN3	5642	-0.010895	0.010458	0.85124	0.928625
clustering_asymmetry	Adult_brain.genes.annot	Psychencode_fetal_topdecile	InN2	5123	0.014822	0.010896	0.086869	0.36958
clustering_asymmetry	Adult_brain.genes.annot	Psychencode_fetal_topdecile	InN1	3936	0.0062608	0.01234	0.30596	0.816507
clustering_asymmetry	Adult_brain.genes.annot	Psychencode_fetal_topdecile	IPC1	5720	0.014297	0.010235	0.081227	0.36958
clustering_asymmetry	Adult_brain.genes.annot	Psychencode_fetal_topdecile	IPC2	5685	0.0098527	0.010304	0.16949	0.581109
clustering_asymmetry	Adult_brain.genes.annot	Psychencode_fetal_topdecile	Microglia	5567	0.014465	0.010438	0.082908	0.36958
clustering_asymmetry	Adult_brain.genes.annot	Psychencode_fetal_topdecile	NasN1	3863	0.0063885	0.012609	0.30619	0.816507
clustering_asymmetry	Adult_brain.genes.annot	Psychencode_fetal_topdecile	NasN3	4504	0.0037878	0.011372	0.36954	0.857705
clustering_asymmetry	Adult_brain.genes.annot	Psychencode_fetal_topdecile	NasN2	3828	-0.0048788	0.012635	0.65029	0.892459
clustering_asymmetry	Adult_brain.genes.annot	Psychencode_fetal_topdecile	NasN6	4022	0.015886	0.011979	0.092395	0.36958
clustering_asymmetry	Adult_brain.genes.annot	Psychencode_fetal_topdecile	NasN4	3731	-0.024211	0.012858	0.97015	0.99654
clustering_asymmetry	Adult_brain.genes.annot	Psychencode_fetal_topdecile	NasN5	3628	-0.03542	0.013113	0.99654	0.99654
clustering_asymmetry	Adult_brain.genes.annot	Psychencode_fetal_topdecile	NEPRGC1	5692	-0.0010689	0.010257	0.5415	0.892459
clustering_asymmetry	Adult_brain.genes.annot	Psychencode_fetal_topdecile	NEPRGC4	5525	-0.0052471	0.010367	0.69361	0.892459
clustering_asymmetry	Adult_brain.genes.annot	Psychencode_fetal_topdecile	NEPRGC2	5640	0.015835	0.01029	0.061915	0.36958
clustering_asymmetry	Adult_brain.genes.annot	Psychencode_fetal_topdecile	NEPRGC3	5601	0.00091144	0.010254	0.46459	0.857705
clustering_asymmetry	Adult_brain.genes.annot	Psychencode_fetal_topdecile	OPC2	5666	-0.0088995	0.01032	0.80576	0.928625
clustering_asymmetry	Adult_brain.genes.annot	Psychencode_fetal_topdecile	OPC1	5612	-0.010569	0.010392	0.84543	0.928625
clustering_asymmetry	Adult_brain.genes.annot	Psychencode_fetal_topdecile	Oligo	5589	-0.0047721	0.010314	0.67819	0.892459
clustering_asymmetry	Adult_brain.genes.annot	Psychencode_fetal_topdecile	Pericyte	5653	-0.0056218	0.010348	0.70653	0.892459
degree_asymmetry	Adult_brain.genes.annot	Psychencode_adult_topdecile	ExN	2228	0.00082181	0.016053	0.47959	0.87724
degree_asymmetry	Adult_brain.genes.annot	Psychencode_adult_topdecile	InN	2195	0.0044708	0.016422	0.39272	0.87724
degree_asymmetry	Adult_brain.genes.annot	Psychencode_adult_topdecile	Oligo	2203	0.00069212	0.016075	0.48283	0.87724
degree_asymmetry	Adult_brain.genes.annot	Psychencode_adult_topdecile	Astro	2201	-0.0059851	0.016305	0.64321	0.87724
degree_asymmetry	Adult_brain.genes.annot	Psychencode_adult_topdecile	OPC	2183	-0.022822	0.016385	0.91816	0.91816
degree_asymmetry	Adult_brain.genes.annot	Psychencode_adult_topdecile	VSMC	2201	-0.0063993	0.01573	0.65793	0.87724
degree_asymmetry	Adult_brain.genes.annot	Psychencode_adult_topdecile	Endo	2227	0.016689	0.015858	0.14631	0.87724
degree_asymmetry	Adult_brain.genes.annot	Psychencode_adult_topdecile	Microglia	2201	-0.021409	0.015914	0.91073	0.91816
degree_asymmetry	Adult_brain.genes.annot	Psychencode_fetal_topdecile	Astro	5693	0.00164	0.010374	0.4372	0.6558
degree_asymmetry	Adult_brain.genes.annot	Psychencode_fetal_topdecile	Endo	5651	0.011696	0.010365	0.12958	0.444274
degree_asymmetry	Adult_brain.genes.annot	Psychencode_fetal_topdecile	ExN1	5596	0.0044982	0.010708	0.33721	0.622542
degree_asymmetry	Adult_brain.genes.annot	Psychencode_fetal_topdecile	ExN2	5679	0.015574	0.010292	0.065124	0.375158
degree_asymmetry	Adult_brain.genes.annot	Psychencode_fetal_topdecile	ExN3	5642	-0.012804	0.010451	0.88973	0.90964
degree_asymmetry	Adult_brain.genes.annot	Psychencode_fetal_topdecile	InN2	5123	0.01831	0.010889	0.046329	0.375158
degree_asymmetry	Adult_brain.genes.annot	Psychencode_fetal_topdecile	InN1	3936	-0.0011835	0.012333	0.53823	0.679869
degree_asymmetry	Adult_brain.genes.annot	Psychencode_fetal_topdecile	IPC1	5720	0.0063074	0.010229	0.26874	0.54072
degree_asymmetry	Adult_brain.genes.annot	Psychencode_fetal_topdecile	IPC2	5685	0.017034	0.010297	0.049049	0.375158
degree_asymmetry	Adult_brain.genes.annot	Psychencode_fetal_topdecile	Microglia	5567	0.010186	0.010432	0.16443	0.49329
degree_asymmetry	Adult_brain.genes.annot	Psychencode_fetal_topdecile	NasN1	3863	0.0079687	0.012601	0.26356	0.54072
degree_asymmetry	Adult_brain.genes.annot	Psychencode_fetal_topdecile	NasN3	4504	0.009669	0.011365	0.19745	0.526533
degree_asymmetry	Adult_brain.genes.annot	Psychencode_fetal_topdecile	NasN2	3828	0.0077243	0.012627	0.27036	0.54072
degree_asymmetry	Adult_brain.genes.annot	Psychencode_fetal_topdecile	NasN6	4022	0.024959	0.011971	0.018538	0.375158
degree_asymmetry	Adult_brain.genes.annot	Psychencode_fetal_topdecile	NasN4	3731	-0.0172	0.01285	0.90964	0.90964
degree_asymmetry	Adult_brain.genes.annot	Psychencode_fetal_topdecile	NasN5	3628	-0.016142	0.013106	0.89096	0.90964
degree_asymmetry	Adult_brain.genes.annot	Psychencode_fetal_topdecile	NEPRGC1	5692	0.011591	0.010251	0.12909	0.444274
degree_asymmetry	Adult_brain.genes.annot	Psychencode_fetal_topdecile	NEPRGC4	5525	-0.0041844	0.010361	0.65685	0.750686
degree_asymmetry	Adult_brain.genes.annot	Psychencode_fetal_topdecile	NEPRGC2	5640	0.014577	0.010283	0.078158	0.375158
degree_asymmetry	Adult_brain.genes.annot	Psychencode_fetal_topdecile	NEPRGC3	5601	-0.00040734	0.010247	0.51585	0.679869
degree_asymmetry	Adult_brain.genes.annot	Psychencode_fetal_topdecile	OPC2	5666	0.0032314	0.010313	0.37702	0.64632
degree_asymmetry	Adult_brain.genes.annot	Psychencode_fetal_topdecile	OPC1	5612	0.0020202	0.010386	0.42288	0.6558
degree_asymmetry	Adult_brain.genes.annot	Psychencode_fetal_topdecile	Oligo	5589	-4.7119e-05	0.010308	0.50182	0.679869
degree_asymmetry	Adult_brain.genes.annot	Psychencode_fetal_topdecile	Pericyte	5653	-0.0023731	0.010341	0.59075	0.7089
contralateral_degree_asymmetry	Adult_brain.genes.annot	Psychencode_adult_topdecile	ExN	2228	0.003789	0.016199	0.40753	0.732057
contralateral_degree_asymmetry	Adult_brain.genes.annot	Psychencode_adult_topdecile	InN	2195	-0.0040624	0.016571	0.59683	0.732057
contralateral_degree_asymmetry	Adult_brain.genes.annot	Psychencode_adult_topdecile	Oligo	2203	0.0013852	0.016221	0.46597	0.732057
contralateral_degree_asymmetry	Adult_brain.genes.annot	Psychencode_adult_topdecile	Astro	2201	0.00064529	0.016453	0.48436	0.732057
contralateral_degree_asymmetry	Adult_brain.genes.annot	Psychencode_adult_topdecile	OPC	2183	-0.023297	0.016534	0.92059	0.92059
contralateral_degree_asymmetry	Adult_brain.genes.annot	Psychencode_adult_topdecile	VSMC	2201	0.0033348	0.015873	0.4168	0.732057
contralateral_degree_asymmetry	Adult_brain.genes.annot	Psychencode_adult_topdecile	Endo	2227	0.018814	0.016001	0.11985	0.732057
contralateral_degree_asymmetry	Adult_brain.genes.annot	Psychencode_adult_topdecile	Microglia	2201	-0.00578	0.016059	0.64055	0.732057
contralateral_degree_asymmetry	Adult_brain.genes.annot	Psychencode_fetal_topdecile	Astro	5693	-0.0051825	0.010468	0.68973	0.813063
contralateral_degree_asymmetry	Adult_brain.genes.annot	Psychencode_fetal_topdecile	Endo	5651	0.00514	0.010459	0.31156	0.550337
contralateral_degree_asymmetry	Adult_brain.genes.annot	Psychencode_fetal_topdecile	ExN1	5596	0.0063601	0.010805	0.27806	0.550337
contralateral_degree_asymmetry	Adult_brain.genes.annot	Psychencode_fetal_topdecile	ExN2	5679	0.017508	0.010386	0.045924	0.192088
contralateral_degree_asymmetry	Adult_brain.genes.annot	Psychencode_fetal_topdecile	ExN3	5642	-4.7632e-05	0.010546	0.5018	0.708424
contralateral_degree_asymmetry	Adult_brain.genes.annot	Psychencode_fetal_topdecile	InN2	5123	0.009933	0.010988	0.183	0.549
contralateral_degree_asymmetry	Adult_brain.genes.annot	Psychencode_fetal_topdecile	InN1	3936	-0.0069388	0.012444	0.71143	0.813063
contralateral_degree_asymmetry	Adult_brain.genes.annot	Psychencode_fetal_topdecile	IPC1	5720	0.016039	0.010321	0.060092	0.20603
contralateral_degree_asymmetry	Adult_brain.genes.annot	Psychencode_fetal_topdecile	IPC2	5685	0.023525	0.010391	0.011787	0.136952
contralateral_degree_asymmetry	Adult_brain.genes.annot	Psychencode_fetal_topdecile	Microglia	5567	0.017519	0.010526	0.048022	0.192088
contralateral_degree_asymmetry	Adult_brain.genes.annot	Psychencode_fetal_topdecile	NasN1	3863	-0.012863	0.012715	0.84414	0.84414
contralateral_degree_asymmetry	Adult_brain.genes.annot	Psychencode_fetal_topdecile	NasN3	4504	0.0082882	0.011468	0.23493	0.550337
contralateral_degree_asymmetry	Adult_brain.genes.annot	Psychencode_fetal_topdecile	NasN2	3828	-0.001334	0.012742	0.54169	0.722253
contralateral_degree_asymmetry	Adult_brain.genes.annot	Psychencode_fetal_topdecile	NasN6	4022	0.025576	0.012079	0.017119	0.136952
contralateral_degree_asymmetry	Adult_brain.genes.annot	Psychencode_fetal_topdecile	NasN4	3731	-0.012913	0.012967	0.84034	0.84414
contralateral_degree_asymmetry	Adult_brain.genes.annot	Psychencode_fetal_topdecile	NasN5	3628	-0.012295	0.013224	0.82374	0.84414
contralateral_degree_asymmetry	Adult_brain.genes.annot	Psychencode_fetal_topdecile	NEPRGC1	5692	0.02714	0.010343	0.0043465	0.104316
contralateral_degree_asymmetry	Adult_brain.genes.annot	Psychencode_fetal_topdecile	NEPRGC4	5525	0.0015979	0.010455	0.43926	0.65889
contralateral_degree_asymmetry	Adult_brain.genes.annot	Psychencode_fetal_topdecile	NEPRGC2	5640	0.018219	0.010376	0.039563	0.192088
contralateral_degree_asymmetry	Adult_brain.genes.annot	Psychencode_fetal_topdecile	NEPRGC3	5601	0.0036287	0.01034	0.36282	0.580512
contralateral_degree_asymmetry	Adult_brain.genes.annot	Psychencode_fetal_topdecile	OPC2	5666	0.0057334	0.010407	0.29084	0.550337
contralateral_degree_asymmetry	Adult_brain.genes.annot	Psychencode_fetal_topdecile	OPC1	5612	0.0076464	0.01048	0.23281	0.550337
contralateral_degree_asymmetry	Adult_brain.genes.annot	Psychencode_fetal_topdecile	Oligo	5589	0.0048347	0.010401	0.32103	0.550337
contralateral_degree_asymmetry	Adult_brain.genes.annot	Psychencode_fetal_topdecile	Pericyte	5653	-0.0046238	0.010435	0.67116	0.813063
ipsilateral_degree_asymmetry	Adult_brain.genes.annot	Psychencode_adult_topdecile	ExN	2228	0.013836	0.016073	0.19466	0.607307
ipsilateral_degree_asymmetry	Adult_brain.genes.annot	Psychencode_adult_topdecile	InN	2195	0.0026447	0.016442	0.43611	0.607307
ipsilateral_degree_asymmetry	Adult_brain.genes.annot	Psychencode_adult_topdecile	Oligo	2203	0.0017997	0.016094	0.45548	0.607307
ipsilateral_degree_asymmetry	Adult_brain.genes.annot	Psychencode_adult_topdecile	Astro	2201	0.0088584	0.016325	0.29369	0.607307
ipsilateral_degree_asymmetry	Adult_brain.genes.annot	Psychencode_adult_topdecile	OPC	2183	0.0036484	0.016405	0.41201	0.607307
ipsilateral_degree_asymmetry	Adult_brain.genes.annot	Psychencode_adult_topdecile	VSMC	2201	-0.0092671	0.015749	0.72187	0.824994
ipsilateral_degree_asymmetry	Adult_brain.genes.annot	Psychencode_adult_topdecile	Endo	2227	0.027211	0.015877	0.043275	0.3462
ipsilateral_degree_asymmetry	Adult_brain.genes.annot	Psychencode_adult_topdecile	Microglia	2201	-0.024125	0.015933	0.935	0.935
ipsilateral_degree_asymmetry	Adult_brain.genes.annot	Psychencode_fetal_topdecile	Astro	5693	-0.012309	0.010386	0.882	0.95328
ipsilateral_degree_asymmetry	Adult_brain.genes.annot	Psychencode_fetal_topdecile	Endo	5651	0.0020708	0.010377	0.42092	0.84184
ipsilateral_degree_asymmetry	Adult_brain.genes.annot	Psychencode_fetal_topdecile	ExN1	5596	-0.0037531	0.010721	0.63686	0.853093
ipsilateral_degree_asymmetry	Adult_brain.genes.annot	Psychencode_fetal_topdecile	ExN2	5679	0.015163	0.010305	0.070579	0.64192
ipsilateral_degree_asymmetry	Adult_brain.genes.annot	Psychencode_fetal_topdecile	ExN3	5642	-0.016011	0.010464	0.93701	0.95328
ipsilateral_degree_asymmetry	Adult_brain.genes.annot	Psychencode_fetal_topdecile	InN2	5123	0.013608	0.010902	0.10599	0.64192
ipsilateral_degree_asymmetry	Adult_brain.genes.annot	Psychencode_fetal_topdecile	InN1	3936	0.0050777	0.012347	0.34045	0.84184
ipsilateral_degree_asymmetry	Adult_brain.genes.annot	Psychencode_fetal_topdecile	IPC1	5720	0.0050988	0.010241	0.30928	0.84184
ipsilateral_degree_asymmetry	Adult_brain.genes.annot	Psychencode_fetal_topdecile	IPC2	5685	0.010232	0.01031	0.16048	0.64192
ipsilateral_degree_asymmetry	Adult_brain.genes.annot	Psychencode_fetal_topdecile	Microglia	5567	0.012805	0.010444	0.11009	0.64192
ipsilateral_degree_asymmetry	Adult_brain.genes.annot	Psychencode_fetal_topdecile	NasN1	3863	0.0035223	0.012616	0.39005	0.84184
ipsilateral_degree_asymmetry	Adult_brain.genes.annot	Psychencode_fetal_topdecile	NasN3	4504	0.011609	0.011378	0.15381	0.64192
ipsilateral_degree_asymmetry	Adult_brain.genes.annot	Psychencode_fetal_topdecile	NasN2	3828	0.0026042	0.012643	0.4184	0.84184
ipsilateral_degree_asymmetry	Adult_brain.genes.annot	Psychencode_fetal_topdecile	NasN6	4022	0.029789	0.011985	0.0064694	0.155266
ipsilateral_degree_asymmetry	Adult_brain.genes.annot	Psychencode_fetal_topdecile	NasN4	3731	-0.018787	0.012865	0.92789	0.95328
ipsilateral_degree_asymmetry	Adult_brain.genes.annot	Psychencode_fetal_topdecile	NasN5	3628	-0.022011	0.013121	0.95328	0.95328
ipsilateral_degree_asymmetry	Adult_brain.genes.annot	Psychencode_fetal_topdecile	NEPRGC1	5692	-0.0012284	0.010263	0.54763	0.853093
ipsilateral_degree_asymmetry	Adult_brain.genes.annot	Psychencode_fetal_topdecile	NEPRGC4	5525	-0.0027384	0.010373	0.60411	0.853093
ipsilateral_degree_asymmetry	Adult_brain.genes.annot	Psychencode_fetal_topdecile	NEPRGC2	5640	0.0029127	0.010296	0.38862	0.84184
ipsilateral_degree_asymmetry	Adult_brain.genes.annot	Psychencode_fetal_topdecile	NEPRGC3	5601	-0.014567	0.010259	0.92217	0.95328
ipsilateral_degree_asymmetry	Adult_brain.genes.annot	Psychencode_fetal_topdecile	OPC2	5666	-0.0036963	0.010326	0.63982	0.853093
ipsilateral_degree_asymmetry	Adult_brain.genes.annot	Psychencode_fetal_topdecile	OPC1	5612	-0.0033252	0.010398	0.62544	0.853093
ipsilateral_degree_asymmetry	Adult_brain.genes.annot	Psychencode_fetal_topdecile	Oligo	5589	-0.0030416	0.01032	0.6159	0.853093
ipsilateral_degree_asymmetry	Adult_brain.genes.annot	Psychencode_fetal_topdecile	Pericyte	5653	-0.0061164	0.010354	0.72265	0.912821
efficiency_asymmetry	Adult_brain.genes.annot	Psychencode_adult_topdecile	ExN	2228	0.00018546	0.016033	0.49539	0.81112
efficiency_asymmetry	Adult_brain.genes.annot	Psychencode_adult_topdecile	InN	2195	-0.00028582	0.016402	0.50695	0.81112
efficiency_asymmetry	Adult_brain.genes.annot	Psychencode_adult_topdecile	Oligo	2203	0.0054366	0.016055	0.36745	0.81112
efficiency_asymmetry	Adult_brain.genes.annot	Psychencode_adult_topdecile	Astro	2201	-0.017791	0.016285	0.86269	0.86269
efficiency_asymmetry	Adult_brain.genes.annot	Psychencode_adult_topdecile	OPC	2183	-0.017432	0.016365	0.85661	0.86269
efficiency_asymmetry	Adult_brain.genes.annot	Psychencode_adult_topdecile	VSMC	2201	0.0064885	0.015711	0.3398	0.81112
efficiency_asymmetry	Adult_brain.genes.annot	Psychencode_adult_topdecile	Endo	2227	0.015174	0.015838	0.16902	0.81112
efficiency_asymmetry	Adult_brain.genes.annot	Psychencode_adult_topdecile	Microglia	2201	-0.010143	0.015895	0.7383	0.86269
efficiency_asymmetry	Adult_brain.genes.annot	Psychencode_fetal_topdecile	Astro	5693	-0.003838	0.010361	0.64446	0.88436
efficiency_asymmetry	Adult_brain.genes.annot	Psychencode_fetal_topdecile	Endo	5651	0.002298	0.010352	0.41216	0.845132
efficiency_asymmetry	Adult_brain.genes.annot	Psychencode_fetal_topdecile	ExN1	5596	0.00136	0.010694	0.4494	0.845132
efficiency_asymmetry	Adult_brain.genes.annot	Psychencode_fetal_topdecile	ExN2	5679	0.014548	0.010279	0.078505	0.384856
efficiency_asymmetry	Adult_brain.genes.annot	Psychencode_fetal_topdecile	ExN3	5642	-0.0094929	0.010438	0.81844	0.892844
efficiency_asymmetry	Adult_brain.genes.annot	Psychencode_fetal_topdecile	InN2	5123	0.014916	0.010875	0.085111	0.384856
efficiency_asymmetry	Adult_brain.genes.annot	Psychencode_fetal_topdecile	InN1	3936	0.0013059	0.012317	0.45778	0.845132
efficiency_asymmetry	Adult_brain.genes.annot	Psychencode_fetal_topdecile	IPC1	5720	0.013324	0.010216	0.09608	0.384856
efficiency_asymmetry	Adult_brain.genes.annot	Psychencode_fetal_topdecile	IPC2	5685	0.0093904	0.010285	0.18061	0.619234
efficiency_asymmetry	Adult_brain.genes.annot	Psychencode_fetal_topdecile	Microglia	5567	0.01358	0.010418	0.096214	0.384856
efficiency_asymmetry	Adult_brain.genes.annot	Psychencode_fetal_topdecile	NasN1	3863	0.0070362	0.012585	0.28805	0.845132
efficiency_asymmetry	Adult_brain.genes.annot	Psychencode_fetal_topdecile	NasN3	4504	0.0049039	0.011351	0.33286	0.845132
efficiency_asymmetry	Adult_brain.genes.annot	Psychencode_fetal_topdecile	NasN2	3828	-0.0081417	0.012612	0.74072	0.892844
efficiency_asymmetry	Adult_brain.genes.annot	Psychencode_fetal_topdecile	NasN6	4022	0.018159	0.011956	0.064403	0.384856
efficiency_asymmetry	Adult_brain.genes.annot	Psychencode_fetal_topdecile	NasN4	3731	-0.022395	0.012834	0.9595	0.99561
efficiency_asymmetry	Adult_brain.genes.annot	Psychencode_fetal_topdecile	NasN5	3628	-0.034299	0.013088	0.99561	0.99561
efficiency_asymmetry	Adult_brain.genes.annot	Psychencode_fetal_topdecile	NEPRGC1	5692	0.002728	0.010238	0.39495	0.845132
efficiency_asymmetry	Adult_brain.genes.annot	Psychencode_fetal_topdecile	NEPRGC4	5525	-0.0040455	0.010348	0.65208	0.88436
efficiency_asymmetry	Adult_brain.genes.annot	Psychencode_fetal_topdecile	NEPRGC2	5640	0.015911	0.01027	0.060658	0.384856
efficiency_asymmetry	Adult_brain.genes.annot	Psychencode_fetal_topdecile	NEPRGC3	5601	4.9343e-05	0.010234	0.49808	0.853851
efficiency_asymmetry	Adult_brain.genes.annot	Psychencode_fetal_topdecile	OPC2	5666	-0.0075169	0.0103	0.76723	0.892844
efficiency_asymmetry	Adult_brain.genes.annot	Psychencode_fetal_topdecile	OPC1	5612	-0.0085934	0.010373	0.7963	0.892844
efficiency_asymmetry	Adult_brain.genes.annot	Psychencode_fetal_topdecile	Oligo	5589	-0.0043383	0.010295	0.66327	0.88436
efficiency_asymmetry	Adult_brain.genes.annot	Psychencode_fetal_topdecile	Pericyte	5653	-0.0038996	0.010328	0.64712	0.88436
path_length_asymmetry	Adult_brain.genes.annot	Psychencode_adult_topdecile	ExN	2228	-0.00089987	0.015995	0.52243	0.713989
path_length_asymmetry	Adult_brain.genes.annot	Psychencode_adult_topdecile	InN	2195	-0.00035812	0.016363	0.50873	0.713989
path_length_asymmetry	Adult_brain.genes.annot	Psychencode_adult_topdecile	Oligo	2203	0.0028323	0.016017	0.42982	0.713989
path_length_asymmetry	Adult_brain.genes.annot	Psychencode_adult_topdecile	Astro	2201	-0.0041587	0.016246	0.60102	0.713989
path_length_asymmetry	Adult_brain.genes.annot	Psychencode_adult_topdecile	OPC	2183	0.0034444	0.016326	0.41645	0.713989
path_length_asymmetry	Adult_brain.genes.annot	Psychencode_adult_topdecile	VSMC	2201	-0.0049836	0.015673	0.62474	0.713989
path_length_asymmetry	Adult_brain.genes.annot	Psychencode_adult_topdecile	Endo	2227	0.010572	0.015801	0.25172	0.713989
path_length_asymmetry	Adult_brain.genes.annot	Psychencode_adult_topdecile	Microglia	2201	-0.018095	0.015857	0.87309	0.87309
path_length_asymmetry	Adult_brain.genes.annot	Psychencode_fetal_topdecile	Astro	5693	0.00011803	0.010337	0.49544	0.75828
path_length_asymmetry	Adult_brain.genes.annot	Psychencode_fetal_topdecile	Endo	5651	0.01473	0.010327	0.076886	0.632246
path_length_asymmetry	Adult_brain.genes.annot	Psychencode_fetal_topdecile	ExN1	5596	0.0039772	0.010669	0.35466	0.632246
path_length_asymmetry	Adult_brain.genes.annot	Psychencode_fetal_topdecile	ExN2	5679	0.013746	0.010255	0.090061	0.632246
path_length_asymmetry	Adult_brain.genes.annot	Psychencode_fetal_topdecile	ExN3	5642	-0.00671	0.010414	0.74032	0.82714
path_length_asymmetry	Adult_brain.genes.annot	Psychencode_fetal_topdecile	InN2	5123	0.012805	0.01085	0.11896	0.632246
path_length_asymmetry	Adult_brain.genes.annot	Psychencode_fetal_topdecile	InN1	3936	-0.0014243	0.012288	0.54614	0.771021
path_length_asymmetry	Adult_brain.genes.annot	Psychencode_fetal_topdecile	IPC1	5720	-0.00014108	0.010192	0.50552	0.75828
path_length_asymmetry	Adult_brain.genes.annot	Psychencode_fetal_topdecile	IPC2	5685	0.0040646	0.01026	0.346	0.632246
path_length_asymmetry	Adult_brain.genes.annot	Psychencode_fetal_topdecile	Microglia	5567	0.0056628	0.010394	0.29294	0.632246
path_length_asymmetry	Adult_brain.genes.annot	Psychencode_fetal_topdecile	NasN1	3863	0.0087518	0.012555	0.24288	0.632246
path_length_asymmetry	Adult_brain.genes.annot	Psychencode_fetal_topdecile	NasN3	4504	0.0069993	0.011324	0.26825	0.632246
path_length_asymmetry	Adult_brain.genes.annot	Psychencode_fetal_topdecile	NasN2	3828	0.013099	0.012582	0.14891	0.632246
path_length_asymmetry	Adult_brain.genes.annot	Psychencode_fetal_topdecile	NasN6	4022	0.012613	0.011928	0.14515	0.632246
path_length_asymmetry	Adult_brain.genes.annot	Psychencode_fetal_topdecile	NasN4	3731	-0.009983	0.012804	0.78221	0.82714
path_length_asymmetry	Adult_brain.genes.annot	Psychencode_fetal_topdecile	NasN5	3628	-0.011346	0.013058	0.80754	0.82714
path_length_asymmetry	Adult_brain.genes.annot	Psychencode_fetal_topdecile	NEPRGC1	5692	0.007643	0.010214	0.22714	0.632246
path_length_asymmetry	Adult_brain.genes.annot	Psychencode_fetal_topdecile	NEPRGC4	5525	-0.0097339	0.010323	0.82714	0.82714
path_length_asymmetry	Adult_brain.genes.annot	Psychencode_fetal_topdecile	NEPRGC2	5640	0.0087235	0.010246	0.19727	0.632246
path_length_asymmetry	Adult_brain.genes.annot	Psychencode_fetal_topdecile	NEPRGC3	5601	-0.0077859	0.01021	0.77714	0.82714
path_length_asymmetry	Adult_brain.genes.annot	Psychencode_fetal_topdecile	OPC2	5666	-0.0029484	0.010276	0.61291	0.817213
path_length_asymmetry	Adult_brain.genes.annot	Psychencode_fetal_topdecile	OPC1	5612	0.005007	0.010348	0.31424	0.632246
path_length_asymmetry	Adult_brain.genes.annot	Psychencode_fetal_topdecile	Oligo	5589	-0.0084537	0.010271	0.79477	0.82714
path_length_asymmetry	Adult_brain.genes.annot	Psychencode_fetal_topdecile	Pericyte	5653	0.0034518	0.010304	0.36881	0.632246
clustering_asymmetry	iPSC_derived_astro.genes.annot	Psychencode_adult_topdecile	ExN	2225	-0.00075478	0.016182	0.5186	0.90279
clustering_asymmetry	iPSC_derived_astro.genes.annot	Psychencode_adult_topdecile	InN	2194	0.0079226	0.016443	0.31496	0.90279
clustering_asymmetry	iPSC_derived_astro.genes.annot	Psychencode_adult_topdecile	Oligo	2203	-2.7977e-05	0.016198	0.50069	0.90279
clustering_asymmetry	iPSC_derived_astro.genes.annot	Psychencode_adult_topdecile	Astro	2197	-0.021158	0.016305	0.90279	0.90279
clustering_asymmetry	iPSC_derived_astro.genes.annot	Psychencode_adult_topdecile	OPC	2181	-0.008194	0.016432	0.69099	0.90279
clustering_asymmetry	iPSC_derived_astro.genes.annot	Psychencode_adult_topdecile	VSMC	2200	-0.013723	0.015845	0.80678	0.90279
clustering_asymmetry	iPSC_derived_astro.genes.annot	Psychencode_adult_topdecile	Endo	2223	-0.020913	0.016164	0.90214	0.90279
clustering_asymmetry	iPSC_derived_astro.genes.annot	Psychencode_adult_topdecile	Microglia	2196	-0.013802	0.015994	0.80592	0.90279
clustering_asymmetry	iPSC_derived_astro.genes.annot	Psychencode_fetal_topdecile	Astro	5688	-0.00088475	0.010366	0.53401	0.809025
clustering_asymmetry	iPSC_derived_astro.genes.annot	Psychencode_fetal_topdecile	Endo	5650	0.0066202	0.01039	0.262	0.698667
clustering_asymmetry	iPSC_derived_astro.genes.annot	Psychencode_fetal_topdecile	ExN1	5594	-0.016055	0.010715	0.93297	0.93297
clustering_asymmetry	iPSC_derived_astro.genes.annot	Psychencode_fetal_topdecile	ExN2	5676	0.0087037	0.010309	0.19927	0.683211
clustering_asymmetry	iPSC_derived_astro.genes.annot	Psychencode_fetal_topdecile	ExN3	5639	0.0069853	0.010418	0.25128	0.698667
clustering_asymmetry	iPSC_derived_astro.genes.annot	Psychencode_fetal_topdecile	InN2	5122	-0.0054823	0.010946	0.69177	0.818926
clustering_asymmetry	iPSC_derived_astro.genes.annot	Psychencode_fetal_topdecile	InN1	3941	0.023346	0.012442	0.030302	0.242416
clustering_asymmetry	iPSC_derived_astro.genes.annot	Psychencode_fetal_topdecile	IPC1	5717	-0.013306	0.010252	0.90284	0.93297
clustering_asymmetry	iPSC_derived_astro.genes.annot	Psychencode_fetal_topdecile	IPC2	5675	0.0035761	0.010423	0.36577	0.798044
clustering_asymmetry	iPSC_derived_astro.genes.annot	Psychencode_fetal_topdecile	Microglia	5562	0.0051585	0.01054	0.31227	0.749448
clustering_asymmetry	iPSC_derived_astro.genes.annot	Psychencode_fetal_topdecile	NasN1	3859	0.002204	0.012651	0.43085	0.805662
clustering_asymmetry	iPSC_derived_astro.genes.annot	Psychencode_fetal_topdecile	NasN3	4502	0.0018411	0.011499	0.4364	0.805662
clustering_asymmetry	iPSC_derived_astro.genes.annot	Psychencode_fetal_topdecile	NasN2	3834	-0.007246	0.012654	0.71656	0.818926
clustering_asymmetry	iPSC_derived_astro.genes.annot	Psychencode_fetal_topdecile	NasN6	4022	0.031514	0.012105	0.0046176	0.110822
clustering_asymmetry	iPSC_derived_astro.genes.annot	Psychencode_fetal_topdecile	NasN4	3741	-3.3082e-05	0.01291	0.50102	0.809025
clustering_asymmetry	iPSC_derived_astro.genes.annot	Psychencode_fetal_topdecile	NasN5	3648	-0.0074109	0.013145	0.71355	0.818926
clustering_asymmetry	iPSC_derived_astro.genes.annot	Psychencode_fetal_topdecile	NEPRGC1	5684	-0.0056356	0.010352	0.70691	0.818926
clustering_asymmetry	iPSC_derived_astro.genes.annot	Psychencode_fetal_topdecile	NEPRGC4	5514	0.019632	0.010389	0.029399	0.242416
clustering_asymmetry	iPSC_derived_astro.genes.annot	Psychencode_fetal_topdecile	NEPRGC2	5629	0.017841	0.010374	0.042741	0.256446
clustering_asymmetry	iPSC_derived_astro.genes.annot	Psychencode_fetal_topdecile	NEPRGC3	5595	-0.0026424	0.010289	0.60134	0.818926
clustering_asymmetry	iPSC_derived_astro.genes.annot	Psychencode_fetal_topdecile	OPC2	5658	0.010505	0.010376	0.15567	0.683211
clustering_asymmetry	iPSC_derived_astro.genes.annot	Psychencode_fetal_topdecile	OPC1	5615	-0.0010285	0.01041	0.53935	0.809025
clustering_asymmetry	iPSC_derived_astro.genes.annot	Psychencode_fetal_topdecile	Oligo	5587	0.0092302	0.010384	0.18704	0.683211
clustering_asymmetry	iPSC_derived_astro.genes.annot	Psychencode_fetal_topdecile	Pericyte	5652	-0.0070585	0.010393	0.75147	0.819785
degree_asymmetry	iPSC_derived_astro.genes.annot	Psychencode_adult_topdecile	ExN	2225	-0.019308	0.0162	0.88333	0.94695
degree_asymmetry	iPSC_derived_astro.genes.annot	Psychencode_adult_topdecile	InN	2194	0.0079542	0.016462	0.31448	0.94695
degree_asymmetry	iPSC_derived_astro.genes.annot	Psychencode_adult_topdecile	Oligo	2203	-0.010808	0.016217	0.74743	0.94695
degree_asymmetry	iPSC_derived_astro.genes.annot	Psychencode_adult_topdecile	Astro	2197	-0.0090345	0.016324	0.71002	0.94695
degree_asymmetry	iPSC_derived_astro.genes.annot	Psychencode_adult_topdecile	OPC	2181	-0.012527	0.016451	0.77681	0.94695
degree_asymmetry	iPSC_derived_astro.genes.annot	Psychencode_adult_topdecile	VSMC	2200	-0.025636	0.015864	0.94695	0.94695
degree_asymmetry	iPSC_derived_astro.genes.annot	Psychencode_adult_topdecile	Endo	2223	-0.016342	0.016183	0.84371	0.94695
degree_asymmetry	iPSC_derived_astro.genes.annot	Psychencode_adult_topdecile	Microglia	2196	-0.017026	0.016013	0.85617	0.94695
degree_asymmetry	iPSC_derived_astro.genes.annot	Psychencode_fetal_topdecile	Astro	5688	-0.0071052	0.010378	0.75321	0.890823
degree_asymmetry	iPSC_derived_astro.genes.annot	Psychencode_fetal_topdecile	Endo	5650	-0.0016596	0.010402	0.56338	0.890823
degree_asymmetry	iPSC_derived_astro.genes.annot	Psychencode_fetal_topdecile	ExN1	5594	-0.001567	0.010728	0.55806	0.890823
degree_asymmetry	iPSC_derived_astro.genes.annot	Psychencode_fetal_topdecile	ExN2	5676	0.00045278	0.010322	0.48251	0.890823
degree_asymmetry	iPSC_derived_astro.genes.annot	Psychencode_fetal_topdecile	ExN3	5639	-0.0025833	0.010431	0.5978	0.890823
degree_asymmetry	iPSC_derived_astro.genes.annot	Psychencode_fetal_topdecile	InN2	5122	5.1115e-05	0.010958	0.49814	0.890823
degree_asymmetry	iPSC_derived_astro.genes.annot	Psychencode_fetal_topdecile	InN1	3941	0.0066052	0.012457	0.29797	0.890823
degree_asymmetry	iPSC_derived_astro.genes.annot	Psychencode_fetal_topdecile	IPC1	5717	-0.020498	0.010263	0.97709	0.97709
degree_asymmetry	iPSC_derived_astro.genes.annot	Psychencode_fetal_topdecile	IPC2	5675	-0.0057952	0.010436	0.71067	0.890823
degree_asymmetry	iPSC_derived_astro.genes.annot	Psychencode_fetal_topdecile	Microglia	5562	0.0080025	0.010552	0.22411	0.890823
degree_asymmetry	iPSC_derived_astro.genes.annot	Psychencode_fetal_topdecile	NasN1	3859	-0.0070597	0.012666	0.71136	0.890823
degree_asymmetry	iPSC_derived_astro.genes.annot	Psychencode_fetal_topdecile	NasN3	4502	0.0068366	0.011512	0.2763	0.890823
degree_asymmetry	iPSC_derived_astro.genes.annot	Psychencode_fetal_topdecile	NasN2	3834	0.0029229	0.012668	0.40877	0.890823
degree_asymmetry	iPSC_derived_astro.genes.annot	Psychencode_fetal_topdecile	NasN6	4022	0.03041	0.01212	0.0060523	0.145255
degree_asymmetry	iPSC_derived_astro.genes.annot	Psychencode_fetal_topdecile	NasN4	3741	0.0099947	0.012925	0.21968	0.890823
degree_asymmetry	iPSC_derived_astro.genes.annot	Psychencode_fetal_topdecile	NasN5	3648	0.0071674	0.01316	0.29301	0.890823
degree_asymmetry	iPSC_derived_astro.genes.annot	Psychencode_fetal_topdecile	NEPRGC1	5684	-0.0079849	0.010364	0.77947	0.890823
degree_asymmetry	iPSC_derived_astro.genes.annot	Psychencode_fetal_topdecile	NEPRGC4	5514	0.0096925	0.010401	0.17571	0.890823
degree_asymmetry	iPSC_derived_astro.genes.annot	Psychencode_fetal_topdecile	NEPRGC2	5629	0.013914	0.010387	0.090192	0.890823
degree_asymmetry	iPSC_derived_astro.genes.annot	Psychencode_fetal_topdecile	NEPRGC3	5595	-0.012379	0.010301	0.88526	0.92375
degree_asymmetry	iPSC_derived_astro.genes.annot	Psychencode_fetal_topdecile	OPC2	5658	5.6353e-05	0.010388	0.49784	0.890823
degree_asymmetry	iPSC_derived_astro.genes.annot	Psychencode_fetal_topdecile	OPC1	5615	-0.0075667	0.010422	0.76608	0.890823
degree_asymmetry	iPSC_derived_astro.genes.annot	Psychencode_fetal_topdecile	Oligo	5587	-0.00090729	0.010396	0.53477	0.890823
degree_asymmetry	iPSC_derived_astro.genes.annot	Psychencode_fetal_topdecile	Pericyte	5652	-0.011634	0.010405	0.86822	0.92375
contralateral_degree_asymmetry	iPSC_derived_astro.genes.annot	Psychencode_adult_topdecile	ExN	2225	-0.022444	0.016279	0.916	0.916
contralateral_degree_asymmetry	iPSC_derived_astro.genes.annot	Psychencode_adult_topdecile	InN	2194	0.003293	0.016542	0.4211	0.916
contralateral_degree_asymmetry	iPSC_derived_astro.genes.annot	Psychencode_adult_topdecile	Oligo	2203	0.0032315	0.016296	0.42141	0.916
contralateral_degree_asymmetry	iPSC_derived_astro.genes.annot	Psychencode_adult_topdecile	Astro	2197	-0.0091974	0.016403	0.7125	0.916
contralateral_degree_asymmetry	iPSC_derived_astro.genes.annot	Psychencode_adult_topdecile	OPC	2181	0.0080351	0.016531	0.31346	0.916
contralateral_degree_asymmetry	iPSC_derived_astro.genes.annot	Psychencode_adult_topdecile	VSMC	2200	-0.015601	0.015941	0.83613	0.916
contralateral_degree_asymmetry	iPSC_derived_astro.genes.annot	Psychencode_adult_topdecile	Endo	2223	-0.010185	0.016261	0.73444	0.916
contralateral_degree_asymmetry	iPSC_derived_astro.genes.annot	Psychencode_adult_topdecile	Microglia	2196	-0.0055607	0.016091	0.63517	0.916
contralateral_degree_asymmetry	iPSC_derived_astro.genes.annot	Psychencode_fetal_topdecile	Astro	5688	-0.0093465	0.010428	0.81494	0.850372
contralateral_degree_asymmetry	iPSC_derived_astro.genes.annot	Psychencode_fetal_topdecile	Endo	5650	-0.0083542	0.010452	0.78793	0.850372
contralateral_degree_asymmetry	iPSC_derived_astro.genes.annot	Psychencode_fetal_topdecile	ExN1	5594	-0.00444	0.01078	0.65978	0.796392
contralateral_degree_asymmetry	iPSC_derived_astro.genes.annot	Psychencode_fetal_topdecile	ExN2	5676	-0.0012389	0.010372	0.54754	0.796392
contralateral_degree_asymmetry	iPSC_derived_astro.genes.annot	Psychencode_fetal_topdecile	ExN3	5639	0.0042254	0.010481	0.34342	0.780554
contralateral_degree_asymmetry	iPSC_derived_astro.genes.annot	Psychencode_fetal_topdecile	InN2	5122	0.0056539	0.011012	0.30382	0.780554
contralateral_degree_asymmetry	iPSC_derived_astro.genes.annot	Psychencode_fetal_topdecile	InN1	3941	0.0065519	0.012517	0.30034	0.780554
contralateral_degree_asymmetry	iPSC_derived_astro.genes.annot	Psychencode_fetal_topdecile	IPC1	5717	-0.021215	0.010313	0.98016	0.98016
contralateral_degree_asymmetry	iPSC_derived_astro.genes.annot	Psychencode_fetal_topdecile	IPC2	5675	-0.0031193	0.010486	0.61694	0.796392
contralateral_degree_asymmetry	iPSC_derived_astro.genes.annot	Psychencode_fetal_topdecile	Microglia	5562	0.004258	0.010603	0.344	0.780554
contralateral_degree_asymmetry	iPSC_derived_astro.genes.annot	Psychencode_fetal_topdecile	NasN1	3859	-0.0080394	0.012727	0.73619	0.84136
contralateral_degree_asymmetry	iPSC_derived_astro.genes.annot	Psychencode_fetal_topdecile	NasN3	4502	0.0093438	0.011568	0.20962	0.780554
contralateral_degree_asymmetry	iPSC_derived_astro.genes.annot	Psychencode_fetal_topdecile	NasN2	3834	0.0047448	0.01273	0.35467	0.780554
contralateral_degree_asymmetry	iPSC_derived_astro.genes.annot	Psychencode_fetal_topdecile	NasN6	4022	0.03499	0.012178	0.0020326	0.0487824
contralateral_degree_asymmetry	iPSC_derived_astro.genes.annot	Psychencode_fetal_topdecile	NasN4	3741	0.0041466	0.012988	0.37476	0.780554
contralateral_degree_asymmetry	iPSC_derived_astro.genes.annot	Psychencode_fetal_topdecile	NasN5	3648	0.0086182	0.013224	0.2573	0.780554
contralateral_degree_asymmetry	iPSC_derived_astro.genes.annot	Psychencode_fetal_topdecile	NEPRGC1	5684	-0.00010089	0.010415	0.50386	0.796392
contralateral_degree_asymmetry	iPSC_derived_astro.genes.annot	Psychencode_fetal_topdecile	NEPRGC4	5514	0.018427	0.010452	0.038949	0.467388
contralateral_degree_asymmetry	iPSC_derived_astro.genes.annot	Psychencode_fetal_topdecile	NEPRGC2	5629	0.010189	0.010437	0.16447	0.780554
contralateral_degree_asymmetry	iPSC_derived_astro.genes.annot	Psychencode_fetal_topdecile	NEPRGC3	5595	-0.0028394	0.010351	0.60808	0.796392
contralateral_degree_asymmetry	iPSC_derived_astro.genes.annot	Psychencode_fetal_topdecile	OPC2	5658	0.002382	0.010439	0.40975	0.780554
contralateral_degree_asymmetry	iPSC_derived_astro.genes.annot	Psychencode_fetal_topdecile	OPC1	5615	-0.0044245	0.010473	0.66366	0.796392
contralateral_degree_asymmetry	iPSC_derived_astro.genes.annot	Psychencode_fetal_topdecile	Oligo	5587	0.0020345	0.010447	0.4228	0.780554
contralateral_degree_asymmetry	iPSC_derived_astro.genes.annot	Psychencode_fetal_topdecile	Pericyte	5652	-0.0026035	0.010456	0.59832	0.796392
ipsilateral_degree_asymmetry	iPSC_derived_astro.genes.annot	Psychencode_adult_topdecile	ExN	2225	-0.0028457	0.016214	0.56966	0.86177
ipsilateral_degree_asymmetry	iPSC_derived_astro.genes.annot	Psychencode_adult_topdecile	InN	2194	0.0070144	0.016475	0.33514	0.86177
ipsilateral_degree_asymmetry	iPSC_derived_astro.genes.annot	Psychencode_adult_topdecile	Oligo	2203	0.0028035	0.01623	0.43143	0.86177
ipsilateral_degree_asymmetry	iPSC_derived_astro.genes.annot	Psychencode_adult_topdecile	Astro	2197	-0.0039441	0.016337	0.59538	0.86177
ipsilateral_degree_asymmetry	iPSC_derived_astro.genes.annot	Psychencode_adult_topdecile	OPC	2181	0.007417	0.016464	0.32618	0.86177
ipsilateral_degree_asymmetry	iPSC_derived_astro.genes.annot	Psychencode_adult_topdecile	VSMC	2200	-0.011882	0.015877	0.77289	0.86177
ipsilateral_degree_asymmetry	iPSC_derived_astro.genes.annot	Psychencode_adult_topdecile	Endo	2223	-0.0098854	0.016196	0.72919	0.86177
ipsilateral_degree_asymmetry	iPSC_derived_astro.genes.annot	Psychencode_adult_topdecile	Microglia	2196	-0.017441	0.016026	0.86177	0.86177
ipsilateral_degree_asymmetry	iPSC_derived_astro.genes.annot	Psychencode_fetal_topdecile	Astro	5688	-0.012056	0.010386	0.87713	0.956869
ipsilateral_degree_asymmetry	iPSC_derived_astro.genes.annot	Psychencode_fetal_topdecile	Endo	5650	0.0050186	0.01041	0.31487	0.88728
ipsilateral_degree_asymmetry	iPSC_derived_astro.genes.annot	Psychencode_fetal_topdecile	ExN1	5594	-0.022437	0.010736	0.98168	0.98168
ipsilateral_degree_asymmetry	iPSC_derived_astro.genes.annot	Psychencode_fetal_topdecile	ExN2	5676	0.0039477	0.01033	0.35117	0.88728
ipsilateral_degree_asymmetry	iPSC_derived_astro.genes.annot	Psychencode_fetal_topdecile	ExN3	5639	3.975e-05	0.010439	0.49848	0.88728
ipsilateral_degree_asymmetry	iPSC_derived_astro.genes.annot	Psychencode_fetal_topdecile	InN2	5122	-0.0044002	0.010967	0.65587	0.917291
ipsilateral_degree_asymmetry	iPSC_derived_astro.genes.annot	Psychencode_fetal_topdecile	InN1	3941	0.005517	0.012467	0.32906	0.88728
ipsilateral_degree_asymmetry	iPSC_derived_astro.genes.annot	Psychencode_fetal_topdecile	IPC1	5717	-0.019048	0.010272	0.96816	0.98168
ipsilateral_degree_asymmetry	iPSC_derived_astro.genes.annot	Psychencode_fetal_topdecile	IPC2	5675	-0.0015773	0.010444	0.56002	0.88728
ipsilateral_degree_asymmetry	iPSC_derived_astro.genes.annot	Psychencode_fetal_topdecile	Microglia	5562	0.0020727	0.010561	0.4222	0.88728
ipsilateral_degree_asymmetry	iPSC_derived_astro.genes.annot	Psychencode_fetal_topdecile	NasN1	3859	-0.0026606	0.012676	0.58312	0.88728
ipsilateral_degree_asymmetry	iPSC_derived_astro.genes.annot	Psychencode_fetal_topdecile	NasN3	4502	0.0078329	0.011521	0.2483	0.88728
ipsilateral_degree_asymmetry	iPSC_derived_astro.genes.annot	Psychencode_fetal_topdecile	NasN2	3834	-0.0028585	0.012679	0.58919	0.88728
ipsilateral_degree_asymmetry	iPSC_derived_astro.genes.annot	Psychencode_fetal_topdecile	NasN6	4022	0.039972	0.012129	0.00049131	0.0117914
ipsilateral_degree_asymmetry	iPSC_derived_astro.genes.annot	Psychencode_fetal_topdecile	NasN4	3741	0.0031086	0.012935	0.40504	0.88728
ipsilateral_degree_asymmetry	iPSC_derived_astro.genes.annot	Psychencode_fetal_topdecile	NasN5	3648	-0.0029215	0.013171	0.58777	0.88728
ipsilateral_degree_asymmetry	iPSC_derived_astro.genes.annot	Psychencode_fetal_topdecile	NEPRGC1	5684	-0.0075897	0.010373	0.76782	0.917291
ipsilateral_degree_asymmetry	iPSC_derived_astro.genes.annot	Psychencode_fetal_topdecile	NEPRGC4	5514	0.011158	0.01041	0.14189	0.88728
ipsilateral_degree_asymmetry	iPSC_derived_astro.genes.annot	Psychencode_fetal_topdecile	NEPRGC2	5629	-0.0024061	0.010395	0.59152	0.88728
ipsilateral_degree_asymmetry	iPSC_derived_astro.genes.annot	Psychencode_fetal_topdecile	NEPRGC3	5595	-0.0087738	0.010309	0.80263	0.917291
ipsilateral_degree_asymmetry	iPSC_derived_astro.genes.annot	Psychencode_fetal_topdecile	OPC2	5658	-0.0065265	0.010397	0.73492	0.917291
ipsilateral_degree_asymmetry	iPSC_derived_astro.genes.annot	Psychencode_fetal_topdecile	OPC1	5615	-0.0013016	0.010431	0.54965	0.88728
ipsilateral_degree_asymmetry	iPSC_derived_astro.genes.annot	Psychencode_fetal_topdecile	Oligo	5587	-0.00018393	0.010405	0.50705	0.88728
ipsilateral_degree_asymmetry	iPSC_derived_astro.genes.annot	Psychencode_fetal_topdecile	Pericyte	5652	-0.0070127	0.010414	0.74965	0.917291
efficiency_asymmetry	iPSC_derived_astro.genes.annot	Psychencode_adult_topdecile	ExN	2225	-0.003334	0.016162	0.58172	0.9086
efficiency_asymmetry	iPSC_derived_astro.genes.annot	Psychencode_adult_topdecile	InN	2194	0.01013	0.016422	0.26867	0.9086
efficiency_asymmetry	iPSC_derived_astro.genes.annot	Psychencode_adult_topdecile	Oligo	2203	-0.0018767	0.016178	0.54617	0.9086
efficiency_asymmetry	iPSC_derived_astro.genes.annot	Psychencode_adult_topdecile	Astro	2197	-0.015996	0.016285	0.83701	0.9086
efficiency_asymmetry	iPSC_derived_astro.genes.annot	Psychencode_adult_topdecile	OPC	2181	-0.0071247	0.016411	0.6679	0.9086
efficiency_asymmetry	iPSC_derived_astro.genes.annot	Psychencode_adult_topdecile	VSMC	2200	-0.016924	0.015826	0.85755	0.9086
efficiency_asymmetry	iPSC_derived_astro.genes.annot	Psychencode_adult_topdecile	Endo	2223	-0.021507	0.016144	0.9086	0.9086
efficiency_asymmetry	iPSC_derived_astro.genes.annot	Psychencode_adult_topdecile	Microglia	2196	-0.013871	0.015975	0.80739	0.9086
efficiency_asymmetry	iPSC_derived_astro.genes.annot	Psychencode_fetal_topdecile	Astro	5688	0.00062254	0.010353	0.47603	0.843135
efficiency_asymmetry	iPSC_derived_astro.genes.annot	Psychencode_fetal_topdecile	Endo	5650	0.0056333	0.010377	0.29361	0.704664
efficiency_asymmetry	iPSC_derived_astro.genes.annot	Psychencode_fetal_topdecile	ExN1	5594	-0.014969	0.010702	0.91903	0.91903
efficiency_asymmetry	iPSC_derived_astro.genes.annot	Psychencode_fetal_topdecile	ExN2	5676	0.0075171	0.010297	0.23268	0.667653
efficiency_asymmetry	iPSC_derived_astro.genes.annot	Psychencode_fetal_topdecile	ExN3	5639	0.0070062	0.010406	0.25037	0.667653
efficiency_asymmetry	iPSC_derived_astro.genes.annot	Psychencode_fetal_topdecile	InN2	5122	-0.0087211	0.010932	0.78749	0.892887
efficiency_asymmetry	iPSC_derived_astro.genes.annot	Psychencode_fetal_topdecile	InN1	3941	0.019307	0.012427	0.060137	0.360822
efficiency_asymmetry	iPSC_derived_astro.genes.annot	Psychencode_fetal_topdecile	IPC1	5717	-0.013432	0.010239	0.90521	0.91903
efficiency_asymmetry	iPSC_derived_astro.genes.annot	Psychencode_fetal_topdecile	IPC2	5675	0.002466	0.010411	0.40638	0.843135
efficiency_asymmetry	iPSC_derived_astro.genes.annot	Psychencode_fetal_topdecile	Microglia	5562	0.0081304	0.010527	0.21996	0.667653
efficiency_asymmetry	iPSC_derived_astro.genes.annot	Psychencode_fetal_topdecile	NasN1	3859	0.00073678	0.012636	0.47675	0.843135
efficiency_asymmetry	iPSC_derived_astro.genes.annot	Psychencode_fetal_topdecile	NasN3	4502	-0.00079111	0.011484	0.52746	0.843135
efficiency_asymmetry	iPSC_derived_astro.genes.annot	Psychencode_fetal_topdecile	NasN2	3834	-0.011496	0.012638	0.81848	0.892887
efficiency_asymmetry	iPSC_derived_astro.genes.annot	Psychencode_fetal_topdecile	NasN6	4022	0.029893	0.012091	0.0067112	0.161069
efficiency_asymmetry	iPSC_derived_astro.genes.annot	Psychencode_fetal_topdecile	NasN4	3741	-0.00023319	0.012894	0.50721	0.843135
efficiency_asymmetry	iPSC_derived_astro.genes.annot	Psychencode_fetal_topdecile	NasN5	3648	-0.0066815	0.013129	0.6946	0.877389
efficiency_asymmetry	iPSC_derived_astro.genes.annot	Psychencode_fetal_topdecile	NEPRGC1	5684	-0.0037371	0.01034	0.64111	0.8644
efficiency_asymmetry	iPSC_derived_astro.genes.annot	Psychencode_fetal_topdecile	NEPRGC4	5514	0.0181	0.010376	0.040554	0.328544
efficiency_asymmetry	iPSC_derived_astro.genes.annot	Psychencode_fetal_topdecile	NEPRGC2	5629	0.018013	0.010362	0.041068	0.328544
efficiency_asymmetry	iPSC_derived_astro.genes.annot	Psychencode_fetal_topdecile	NEPRGC3	5595	-0.0039126	0.010276	0.6483	0.8644
efficiency_asymmetry	iPSC_derived_astro.genes.annot	Psychencode_fetal_topdecile	OPC2	5658	0.0091215	0.010363	0.18939	0.667653
efficiency_asymmetry	iPSC_derived_astro.genes.annot	Psychencode_fetal_topdecile	OPC1	5615	-0.0016249	0.010397	0.56209	0.843135
efficiency_asymmetry	iPSC_derived_astro.genes.annot	Psychencode_fetal_topdecile	Oligo	5587	0.0070731	0.010372	0.24763	0.667653
efficiency_asymmetry	iPSC_derived_astro.genes.annot	Psychencode_fetal_topdecile	Pericyte	5652	-0.0065059	0.010381	0.73458	0.881496
path_length_asymmetry	iPSC_derived_astro.genes.annot	Psychencode_adult_topdecile	ExN	2225	-0.014239	0.016207	0.81018	0.969623
path_length_asymmetry	iPSC_derived_astro.genes.annot	Psychencode_adult_topdecile	InN	2194	0.01128	0.016468	0.24668	0.969623
path_length_asymmetry	iPSC_derived_astro.genes.annot	Psychencode_adult_topdecile	Oligo	2203	-0.0021402	0.016224	0.55248	0.969623
path_length_asymmetry	iPSC_derived_astro.genes.annot	Psychencode_adult_topdecile	Astro	2197	-0.0043758	0.016331	0.60563	0.969623
path_length_asymmetry	iPSC_derived_astro.genes.annot	Psychencode_adult_topdecile	OPC	2181	-0.016946	0.016457	0.84842	0.969623
path_length_asymmetry	iPSC_derived_astro.genes.annot	Psychencode_adult_topdecile	VSMC	2200	-0.031948	0.01587	0.97795	0.97795
path_length_asymmetry	iPSC_derived_astro.genes.annot	Psychencode_adult_topdecile	Endo	2223	-0.015888	0.016189	0.8368	0.969623
path_length_asymmetry	iPSC_derived_astro.genes.annot	Psychencode_adult_topdecile	Microglia	2196	-0.0031039	0.01602	0.57682	0.969623
path_length_asymmetry	iPSC_derived_astro.genes.annot	Psychencode_fetal_topdecile	Astro	5688	-0.0015954	0.010382	0.56106	0.731722
path_length_asymmetry	iPSC_derived_astro.genes.annot	Psychencode_fetal_topdecile	Endo	5650	0.0059002	0.010406	0.28536	0.68928
path_length_asymmetry	iPSC_derived_astro.genes.annot	Psychencode_fetal_topdecile	ExN1	5594	0.00047684	0.010733	0.48228	0.72342
path_length_asymmetry	iPSC_derived_astro.genes.annot	Psychencode_fetal_topdecile	ExN2	5676	0.0046213	0.010326	0.32724	0.68928
path_length_asymmetry	iPSC_derived_astro.genes.annot	Psychencode_fetal_topdecile	ExN3	5639	0.0068638	0.010435	0.25534	0.68928
path_length_asymmetry	iPSC_derived_astro.genes.annot	Psychencode_fetal_topdecile	InN2	5122	-0.0048958	0.010963	0.67241	0.733538
path_length_asymmetry	iPSC_derived_astro.genes.annot	Psychencode_fetal_topdecile	InN1	3941	0.0066963	0.012462	0.29552	0.68928
path_length_asymmetry	iPSC_derived_astro.genes.annot	Psychencode_fetal_topdecile	IPC1	5717	-0.013779	0.010268	0.9102	0.92936
path_length_asymmetry	iPSC_derived_astro.genes.annot	Psychencode_fetal_topdecile	IPC2	5675	-0.0044681	0.01044	0.66567	0.733538
path_length_asymmetry	iPSC_derived_astro.genes.annot	Psychencode_fetal_topdecile	Microglia	5562	0.0079219	0.010556	0.2265	0.68928
path_length_asymmetry	iPSC_derived_astro.genes.annot	Psychencode_fetal_topdecile	NasN1	3859	0.0040283	0.012671	0.37528	0.68928
path_length_asymmetry	iPSC_derived_astro.genes.annot	Psychencode_fetal_topdecile	NasN3	4502	-0.0023039	0.011517	0.57928	0.731722
path_length_asymmetry	iPSC_derived_astro.genes.annot	Psychencode_fetal_topdecile	NasN2	3834	0.0076344	0.012673	0.27346	0.68928
path_length_asymmetry	iPSC_derived_astro.genes.annot	Psychencode_fetal_topdecile	NasN6	4022	0.011287	0.012125	0.17597	0.68928
path_length_asymmetry	iPSC_derived_astro.genes.annot	Psychencode_fetal_topdecile	NasN4	3741	0.0092447	0.01293	0.23731	0.68928
path_length_asymmetry	iPSC_derived_astro.genes.annot	Psychencode_fetal_topdecile	NasN5	3648	0.0058183	0.013165	0.32927	0.68928
path_length_asymmetry	iPSC_derived_astro.genes.annot	Psychencode_fetal_topdecile	NEPRGC1	5684	-0.0040654	0.010369	0.6525	0.733538
path_length_asymmetry	iPSC_derived_astro.genes.annot	Psychencode_fetal_topdecile	NEPRGC4	5514	0.010703	0.010406	0.15185	0.68928
path_length_asymmetry	iPSC_derived_astro.genes.annot	Psychencode_fetal_topdecile	NEPRGC2	5629	0.0078158	0.010391	0.22597	0.68928
path_length_asymmetry	iPSC_derived_astro.genes.annot	Psychencode_fetal_topdecile	NEPRGC3	5595	-0.015159	0.010305	0.92936	0.92936
path_length_asymmetry	iPSC_derived_astro.genes.annot	Psychencode_fetal_topdecile	OPC2	5658	0.0038543	0.010393	0.35537	0.68928
path_length_asymmetry	iPSC_derived_astro.genes.annot	Psychencode_fetal_topdecile	OPC1	5615	0.0025856	0.010426	0.40208	0.68928
path_length_asymmetry	iPSC_derived_astro.genes.annot	Psychencode_fetal_topdecile	Oligo	5587	-0.00079275	0.010401	0.53038	0.731722
path_length_asymmetry	iPSC_derived_astro.genes.annot	Psychencode_fetal_topdecile	Pericyte	5652	0.0011455	0.01041	0.45619	0.72342
clustering_asymmetry	ENSG.genes.annot	Psychencode_adult_topdecile	ExN	1263	-0.031666	0.025185	0.89567	0.98423
clustering_asymmetry	ENSG.genes.annot	Psychencode_adult_topdecile	InN	939	0.042937	0.028243	0.064235	0.215048
clustering_asymmetry	ENSG.genes.annot	Psychencode_adult_topdecile	Oligo	797	0.083123	0.029899	0.00272	0.02176
clustering_asymmetry	ENSG.genes.annot	Psychencode_adult_topdecile	Astro	812	0.021958	0.02958	0.22895	0.4579
clustering_asymmetry	ENSG.genes.annot	Psychencode_adult_topdecile	OPC	775	0.043406	0.030986	0.080643	0.215048
clustering_asymmetry	ENSG.genes.annot	Psychencode_adult_topdecile	VSMC	1265	0.013259	0.023527	0.28652	0.458432
clustering_asymmetry	ENSG.genes.annot	Psychencode_adult_topdecile	Endo	1285	-0.030137	0.024089	0.89454	0.98423
clustering_asymmetry	ENSG.genes.annot	Psychencode_adult_topdecile	Microglia	985	-0.057959	0.026954	0.98423	0.98423
clustering_asymmetry	ENSG.genes.annot	Psychencode_fetal_topdecile	Astro	4283	-0.011968	0.014443	0.79632	0.99911
clustering_asymmetry	ENSG.genes.annot	Psychencode_fetal_topdecile	Endo	3786	-0.0084361	0.015052	0.71241	0.99911
clustering_asymmetry	ENSG.genes.annot	Psychencode_fetal_topdecile	ExN1	2533	-0.029257	0.018021	0.94775	0.99911
clustering_asymmetry	ENSG.genes.annot	Psychencode_fetal_topdecile	ExN2	4403	-0.032667	0.014124	0.98963	0.99911
clustering_asymmetry	ENSG.genes.annot	Psychencode_fetal_topdecile	ExN3	3857	-0.012651	0.014789	0.80383	0.99911
clustering_asymmetry	ENSG.genes.annot	Psychencode_fetal_topdecile	InN2	1847	-0.0022961	0.020254	0.54513	0.99911
clustering_asymmetry	ENSG.genes.annot	Psychencode_fetal_topdecile	InN1	1029	-0.021238	0.026119	0.79192	0.99911
clustering_asymmetry	ENSG.genes.annot	Psychencode_fetal_topdecile	IPC1	5276	-0.00094236	0.013232	0.52839	0.99911
clustering_asymmetry	ENSG.genes.annot	Psychencode_fetal_topdecile	IPC2	3968	-0.0065465	0.01462	0.67284	0.99911
clustering_asymmetry	ENSG.genes.annot	Psychencode_fetal_topdecile	Microglia	3135	-0.016656	0.015974	0.85145	0.99911
clustering_asymmetry	ENSG.genes.annot	Psychencode_fetal_topdecile	NasN1	588	0.028505	0.034788	0.20629	0.99911
clustering_asymmetry	ENSG.genes.annot	Psychencode_fetal_topdecile	NasN3	1757	-0.0063472	0.020204	0.6233	0.99911
clustering_asymmetry	ENSG.genes.annot	Psychencode_fetal_topdecile	NasN2	613	0.0086634	0.03342	0.39773	0.99911
clustering_asymmetry	ENSG.genes.annot	Psychencode_fetal_topdecile	NasN6	1846	0.00192	0.019447	0.46068	0.99911
clustering_asymmetry	ENSG.genes.annot	Psychencode_fetal_topdecile	NasN4	780	0.0072353	0.028909	0.40119	0.99911
clustering_asymmetry	ENSG.genes.annot	Psychencode_fetal_topdecile	NasN5	529	-0.10896	0.034877	0.99911	0.99911
clustering_asymmetry	ENSG.genes.annot	Psychencode_fetal_topdecile	NEPRGC1	4426	-0.00074456	0.014147	0.52099	0.99911
clustering_asymmetry	ENSG.genes.annot	Psychencode_fetal_topdecile	NEPRGC4	2516	0.042407	0.016926	0.0061208	0.146899
clustering_asymmetry	ENSG.genes.annot	Psychencode_fetal_topdecile	NEPRGC2	3866	0.016629	0.014547	0.1265	0.99911
clustering_asymmetry	ENSG.genes.annot	Psychencode_fetal_topdecile	NEPRGC3	3459	0.024301	0.014904	0.051501	0.618012
clustering_asymmetry	ENSG.genes.annot	Psychencode_fetal_topdecile	OPC2	4117	-0.006524	0.014456	0.67411	0.99911
clustering_asymmetry	ENSG.genes.annot	Psychencode_fetal_topdecile	OPC1	3457	-0.037513	0.015562	0.99203	0.99911
clustering_asymmetry	ENSG.genes.annot	Psychencode_fetal_topdecile	Oligo	3569	0.0041793	0.015144	0.39129	0.99911
clustering_asymmetry	ENSG.genes.annot	Psychencode_fetal_topdecile	Pericyte	3621	-0.020851	0.015355	0.91274	0.99911
degree_asymmetry	ENSG.genes.annot	Psychencode_adult_topdecile	ExN	1263	-0.035915	0.025598	0.91969	0.91969
degree_asymmetry	ENSG.genes.annot	Psychencode_adult_topdecile	InN	939	0.047779	0.028706	0.048023	0.192092
degree_asymmetry	ENSG.genes.annot	Psychencode_adult_topdecile	Oligo	797	0.053156	0.030393	0.040161	0.192092
degree_asymmetry	ENSG.genes.annot	Psychencode_adult_topdecile	Astro	812	-0.012273	0.030066	0.65843	0.877907
degree_asymmetry	ENSG.genes.annot	Psychencode_adult_topdecile	OPC	775	0.031755	0.031495	0.15667	0.31334
degree_asymmetry	ENSG.genes.annot	Psychencode_adult_topdecile	VSMC	1265	0.025577	0.023912	0.1424	0.31334
degree_asymmetry	ENSG.genes.annot	Psychencode_adult_topdecile	Endo	1285	0.0091884	0.024485	0.35373	0.565968
degree_asymmetry	ENSG.genes.annot	Psychencode_adult_topdecile	Microglia	985	-0.031758	0.027399	0.87679	0.91969
degree_asymmetry	ENSG.genes.annot	Psychencode_fetal_topdecile	Astro	4283	-0.012498	0.01468	0.80272	0.99036
degree_asymmetry	ENSG.genes.annot	Psychencode_fetal_topdecile	Endo	3786	0.036872	0.015296	0.0079706	0.191294
degree_asymmetry	ENSG.genes.annot	Psychencode_fetal_topdecile	ExN1	2533	-0.034911	0.018316	0.97167	0.99036
degree_asymmetry	ENSG.genes.annot	Psychencode_fetal_topdecile	ExN2	4403	-0.013665	0.014357	0.82939	0.99036
degree_asymmetry	ENSG.genes.annot	Psychencode_fetal_topdecile	ExN3	3857	-0.002152	0.015032	0.55692	0.828579
degree_asymmetry	ENSG.genes.annot	Psychencode_fetal_topdecile	InN2	1847	0.011784	0.020586	0.28353	0.828579
degree_asymmetry	ENSG.genes.annot	Psychencode_fetal_topdecile	InN1	1029	-0.038334	0.026546	0.92563	0.99036
degree_asymmetry	ENSG.genes.annot	Psychencode_fetal_topdecile	IPC1	5276	-0.0029535	0.013449	0.58691	0.828579
degree_asymmetry	ENSG.genes.annot	Psychencode_fetal_topdecile	IPC2	3968	0.0029469	0.014859	0.4214	0.828579
degree_asymmetry	ENSG.genes.annot	Psychencode_fetal_topdecile	Microglia	3135	0.025063	0.016235	0.06133	0.389322
degree_asymmetry	ENSG.genes.annot	Psychencode_fetal_topdecile	NasN1	588	0.0094521	0.035359	0.39461	0.828579
degree_asymmetry	ENSG.genes.annot	Psychencode_fetal_topdecile	NasN3	1757	-0.0090614	0.020535	0.67049	0.893987
degree_asymmetry	ENSG.genes.annot	Psychencode_fetal_topdecile	NasN2	613	-0.0068538	0.033968	0.57995	0.828579
degree_asymmetry	ENSG.genes.annot	Psychencode_fetal_topdecile	NasN6	1846	0.0057133	0.019765	0.38627	0.828579
degree_asymmetry	ENSG.genes.annot	Psychencode_fetal_topdecile	NasN4	780	0.04013	0.029382	0.08601	0.412848
degree_asymmetry	ENSG.genes.annot	Psychencode_fetal_topdecile	NasN5	529	-0.082969	0.035453	0.99036	0.99036
degree_asymmetry	ENSG.genes.annot	Psychencode_fetal_topdecile	NEPRGC1	4426	0.0088687	0.014378	0.26868	0.828579
degree_asymmetry	ENSG.genes.annot	Psychencode_fetal_topdecile	NEPRGC4	2516	0.02841	0.017205	0.049354	0.389322
degree_asymmetry	ENSG.genes.annot	Psychencode_fetal_topdecile	NEPRGC2	3866	0.0084184	0.014786	0.28456	0.828579
degree_asymmetry	ENSG.genes.annot	Psychencode_fetal_topdecile	NEPRGC3	3459	0.022951	0.015148	0.064887	0.389322
degree_asymmetry	ENSG.genes.annot	Psychencode_fetal_topdecile	OPC2	4117	-0.0012545	0.014693	0.53402	0.828579
degree_asymmetry	ENSG.genes.annot	Psychencode_fetal_topdecile	OPC1	3457	-0.023122	0.015819	0.92807	0.99036
degree_asymmetry	ENSG.genes.annot	Psychencode_fetal_topdecile	Oligo	3569	0.0073667	0.015392	0.31612	0.828579
degree_asymmetry	ENSG.genes.annot	Psychencode_fetal_topdecile	Pericyte	3621	0.0014407	0.015608	0.46323	0.828579
contralateral_degree_asymmetry	ENSG.genes.annot	Psychencode_adult_topdecile	ExN	1263	-0.038739	0.025682	0.93427	0.93427
contralateral_degree_asymmetry	ENSG.genes.annot	Psychencode_adult_topdecile	InN	939	0.011966	0.028802	0.3389	0.6778
contralateral_degree_asymmetry	ENSG.genes.annot	Psychencode_adult_topdecile	Oligo	797	0.023963	0.030495	0.216	0.6778
contralateral_degree_asymmetry	ENSG.genes.annot	Psychencode_adult_topdecile	Astro	812	-0.015196	0.030164	0.69279	0.90392
contralateral_degree_asymmetry	ENSG.genes.annot	Psychencode_adult_topdecile	OPC	775	-0.001878	0.031599	0.5237	0.83792
contralateral_degree_asymmetry	ENSG.genes.annot	Psychencode_adult_topdecile	VSMC	1265	0.019773	0.023991	0.20492	0.6778
contralateral_degree_asymmetry	ENSG.genes.annot	Psychencode_adult_topdecile	Endo	1285	0.01511	0.024565	0.26925	0.6778
contralateral_degree_asymmetry	ENSG.genes.annot	Psychencode_adult_topdecile	Microglia	985	-0.022257	0.027489	0.79093	0.90392
contralateral_degree_asymmetry	ENSG.genes.annot	Psychencode_fetal_topdecile	Astro	4283	-0.013063	0.014728	0.81243	0.97386
contralateral_degree_asymmetry	ENSG.genes.annot	Psychencode_fetal_topdecile	Endo	3786	0.03397	0.015347	0.013439	0.322536
contralateral_degree_asymmetry	ENSG.genes.annot	Psychencode_fetal_topdecile	ExN1	2533	-0.018159	0.018377	0.83845	0.97386
contralateral_degree_asymmetry	ENSG.genes.annot	Psychencode_fetal_topdecile	ExN2	4403	-0.024095	0.014403	0.95282	0.97386
contralateral_degree_asymmetry	ENSG.genes.annot	Psychencode_fetal_topdecile	ExN3	3857	-0.0092078	0.015081	0.72924	0.97386
contralateral_degree_asymmetry	ENSG.genes.annot	Psychencode_fetal_topdecile	InN2	1847	0.011057	0.020654	0.2962	0.97386
contralateral_degree_asymmetry	ENSG.genes.annot	Psychencode_fetal_topdecile	InN1	1029	-0.051691	0.026632	0.97386	0.97386
contralateral_degree_asymmetry	ENSG.genes.annot	Psychencode_fetal_topdecile	IPC1	5276	-0.00099156	0.013493	0.52929	0.97386
contralateral_degree_asymmetry	ENSG.genes.annot	Psychencode_fetal_topdecile	IPC2	3968	-0.0059277	0.014908	0.65454	0.97386
contralateral_degree_asymmetry	ENSG.genes.annot	Psychencode_fetal_topdecile	Microglia	3135	0.016735	0.016289	0.15213	0.730224
contralateral_degree_asymmetry	ENSG.genes.annot	Psychencode_fetal_topdecile	NasN1	588	0.00071021	0.035475	0.49201	0.97386
contralateral_degree_asymmetry	ENSG.genes.annot	Psychencode_fetal_topdecile	NasN3	1757	-0.016165	0.020602	0.78366	0.97386
contralateral_degree_asymmetry	ENSG.genes.annot	Psychencode_fetal_topdecile	NasN2	613	-0.01875	0.034079	0.7089	0.97386
contralateral_degree_asymmetry	ENSG.genes.annot	Psychencode_fetal_topdecile	NasN6	1846	-0.0079919	0.01983	0.65653	0.97386
contralateral_degree_asymmetry	ENSG.genes.annot	Psychencode_fetal_topdecile	NasN4	780	-0.0025029	0.02948	0.53383	0.97386
contralateral_degree_asymmetry	ENSG.genes.annot	Psychencode_fetal_topdecile	NasN5	529	-0.048676	0.035573	0.91439	0.97386
contralateral_degree_asymmetry	ENSG.genes.annot	Psychencode_fetal_topdecile	NEPRGC1	4426	0.0040242	0.014426	0.39014	0.97386
contralateral_degree_asymmetry	ENSG.genes.annot	Psychencode_fetal_topdecile	NEPRGC4	2516	-0.0014174	0.017263	0.53272	0.97386
contralateral_degree_asymmetry	ENSG.genes.annot	Psychencode_fetal_topdecile	NEPRGC2	3866	0.0095891	0.014834	0.25901	0.97386
contralateral_degree_asymmetry	ENSG.genes.annot	Psychencode_fetal_topdecile	NEPRGC3	3459	0.026332	0.015198	0.04159	0.49908
contralateral_degree_asymmetry	ENSG.genes.annot	Psychencode_fetal_topdecile	OPC2	4117	-0.004922	0.014741	0.63077	0.97386
contralateral_degree_asymmetry	ENSG.genes.annot	Psychencode_fetal_topdecile	OPC1	3457	-0.024802	0.015871	0.94093	0.97386
contralateral_degree_asymmetry	ENSG.genes.annot	Psychencode_fetal_topdecile	Oligo	3569	0.019211	0.015442	0.10675	0.66498
contralateral_degree_asymmetry	ENSG.genes.annot	Psychencode_fetal_topdecile	Pericyte	3621	0.019137	0.015659	0.11083	0.66498
ipsilateral_degree_asymmetry	ENSG.genes.annot	Psychencode_adult_topdecile	ExN	1263	-0.0030818	0.02541	0.54827	0.626594
ipsilateral_degree_asymmetry	ENSG.genes.annot	Psychencode_adult_topdecile	InN	939	0.029429	0.028495	0.15086	0.577147
ipsilateral_degree_asymmetry	ENSG.genes.annot	Psychencode_adult_topdecile	Oligo	797	0.034617	0.03017	0.12561	0.577147
ipsilateral_degree_asymmetry	ENSG.genes.annot	Psychencode_adult_topdecile	Astro	812	0.0060487	0.029843	0.41969	0.626594
ipsilateral_degree_asymmetry	ENSG.genes.annot	Psychencode_adult_topdecile	OPC	775	0.024519	0.031262	0.21643	0.577147
ipsilateral_degree_asymmetry	ENSG.genes.annot	Psychencode_adult_topdecile	VSMC	1265	0.00032895	0.023736	0.49447	0.626594
ipsilateral_degree_asymmetry	ENSG.genes.annot	Psychencode_adult_topdecile	Endo	1285	-0.00076504	0.024303	0.51256	0.626594
ipsilateral_degree_asymmetry	ENSG.genes.annot	Psychencode_adult_topdecile	Microglia	985	-0.033136	0.027196	0.88846	0.88846
ipsilateral_degree_asymmetry	ENSG.genes.annot	Psychencode_fetal_topdecile	Astro	4283	-0.022245	0.014571	0.93657	0.96796
ipsilateral_degree_asymmetry	ENSG.genes.annot	Psychencode_fetal_topdecile	Endo	3786	0.026796	0.015184	0.038814	0.342816
ipsilateral_degree_asymmetry	ENSG.genes.annot	Psychencode_fetal_topdecile	ExN1	2533	-0.033665	0.01818	0.96796	0.96796
ipsilateral_degree_asymmetry	ENSG.genes.annot	Psychencode_fetal_topdecile	ExN2	4403	-0.017675	0.014251	0.89257	0.96796
ipsilateral_degree_asymmetry	ENSG.genes.annot	Psychencode_fetal_topdecile	ExN3	3857	-0.021044	0.01492	0.92079	0.96796
ipsilateral_degree_asymmetry	ENSG.genes.annot	Psychencode_fetal_topdecile	InN2	1847	0.0028018	0.020434	0.44547	0.96796
ipsilateral_degree_asymmetry	ENSG.genes.annot	Psychencode_fetal_topdecile	InN1	1029	-0.0029102	0.026351	0.54397	0.96796
ipsilateral_degree_asymmetry	ENSG.genes.annot	Psychencode_fetal_topdecile	IPC1	5276	-0.0065513	0.013349	0.6882	0.96796
ipsilateral_degree_asymmetry	ENSG.genes.annot	Psychencode_fetal_topdecile	IPC2	3968	-0.020665	0.014748	0.91941	0.96796
ipsilateral_degree_asymmetry	ENSG.genes.annot	Psychencode_fetal_topdecile	Microglia	3135	0.015176	0.016116	0.17317	0.461787
ipsilateral_degree_asymmetry	ENSG.genes.annot	Psychencode_fetal_topdecile	NasN1	588	0.055274	0.035094	0.057635	0.342816
ipsilateral_degree_asymmetry	ENSG.genes.annot	Psychencode_fetal_topdecile	NasN3	1757	-0.033183	0.020381	0.94824	0.96796
ipsilateral_degree_asymmetry	ENSG.genes.annot	Psychencode_fetal_topdecile	NasN2	613	-0.022588	0.033716	0.74856	0.96796
ipsilateral_degree_asymmetry	ENSG.genes.annot	Psychencode_fetal_topdecile	NasN6	1846	0.022497	0.019618	0.12576	0.461787
ipsilateral_degree_asymmetry	ENSG.genes.annot	Psychencode_fetal_topdecile	NasN4	780	0.048345	0.029163	0.048694	0.342816
ipsilateral_degree_asymmetry	ENSG.genes.annot	Psychencode_fetal_topdecile	NasN5	529	-0.053228	0.035194	0.93478	0.96796
ipsilateral_degree_asymmetry	ENSG.genes.annot	Psychencode_fetal_topdecile	NEPRGC1	4426	0.014011	0.014272	0.16312	0.461787
ipsilateral_degree_asymmetry	ENSG.genes.annot	Psychencode_fetal_topdecile	NEPRGC4	2516	0.025026	0.017078	0.07142	0.342816
ipsilateral_degree_asymmetry	ENSG.genes.annot	Psychencode_fetal_topdecile	NEPRGC2	3866	0.012742	0.014676	0.19266	0.462384
ipsilateral_degree_asymmetry	ENSG.genes.annot	Psychencode_fetal_topdecile	NEPRGC3	3459	0.028054	0.015035	0.031041	0.342816
ipsilateral_degree_asymmetry	ENSG.genes.annot	Psychencode_fetal_topdecile	OPC2	4117	-0.0031007	0.014584	0.58418	0.96796
ipsilateral_degree_asymmetry	ENSG.genes.annot	Psychencode_fetal_topdecile	OPC1	3457	-0.019989	0.015702	0.89848	0.96796
ipsilateral_degree_asymmetry	ENSG.genes.annot	Psychencode_fetal_topdecile	Oligo	3569	-0.00093723	0.015278	0.52446	0.96796
ipsilateral_degree_asymmetry	ENSG.genes.annot	Psychencode_fetal_topdecile	Pericyte	3621	0.016267	0.015492	0.14687	0.461787
efficiency_asymmetry	ENSG.genes.annot	Psychencode_adult_topdecile	ExN	1263	-0.026962	0.025224	0.85743	0.97698
efficiency_asymmetry	ENSG.genes.annot	Psychencode_adult_topdecile	InN	939	0.045421	0.028286	0.054174	0.216696
efficiency_asymmetry	ENSG.genes.annot	Psychencode_adult_topdecile	Oligo	797	0.07702	0.029946	0.0050606	0.0404848
efficiency_asymmetry	ENSG.genes.annot	Psychencode_adult_topdecile	Astro	812	0.012177	0.029626	0.34054	0.544864
efficiency_asymmetry	ENSG.genes.annot	Psychencode_adult_topdecile	OPC	775	0.042169	0.031033	0.087109	0.232291
efficiency_asymmetry	ENSG.genes.annot	Psychencode_adult_topdecile	VSMC	1265	0.017057	0.023563	0.23457	0.46914
efficiency_asymmetry	ENSG.genes.annot	Psychencode_adult_topdecile	Endo	1285	-0.028379	0.024126	0.88025	0.97698
efficiency_asymmetry	ENSG.genes.annot	Psychencode_adult_topdecile	Microglia	985	-0.053861	0.026996	0.97698	0.97698
efficiency_asymmetry	ENSG.genes.annot	Psychencode_fetal_topdecile	Astro	4283	-0.0091631	0.014466	0.73677	0.99772
efficiency_asymmetry	ENSG.genes.annot	Psychencode_fetal_topdecile	Endo	3786	0.00011981	0.015076	0.49683	0.99772
efficiency_asymmetry	ENSG.genes.annot	Psychencode_fetal_topdecile	ExN1	2533	-0.034125	0.018048	0.97067	0.99772
efficiency_asymmetry	ENSG.genes.annot	Psychencode_fetal_topdecile	ExN2	4403	-0.026452	0.014146	0.96924	0.99772
efficiency_asymmetry	ENSG.genes.annot	Psychencode_fetal_topdecile	ExN3	3857	-0.0088336	0.014812	0.72453	0.99772
efficiency_asymmetry	ENSG.genes.annot	Psychencode_fetal_topdecile	InN2	1847	-0.0023047	0.020285	0.54523	0.99772
efficiency_asymmetry	ENSG.genes.annot	Psychencode_fetal_topdecile	InN1	1029	-0.024519	0.026159	0.82569	0.99772
efficiency_asymmetry	ENSG.genes.annot	Psychencode_fetal_topdecile	IPC1	5276	-0.0012896	0.013252	0.53876	0.99772
efficiency_asymmetry	ENSG.genes.annot	Psychencode_fetal_topdecile	IPC2	3968	-0.0056257	0.014642	0.64959	0.99772
efficiency_asymmetry	ENSG.genes.annot	Psychencode_fetal_topdecile	Microglia	3135	-0.010214	0.015999	0.73841	0.99772
efficiency_asymmetry	ENSG.genes.annot	Psychencode_fetal_topdecile	NasN1	588	0.02836	0.034841	0.20783	0.99772
efficiency_asymmetry	ENSG.genes.annot	Psychencode_fetal_topdecile	NasN3	1757	-0.0092696	0.020235	0.67656	0.99772
efficiency_asymmetry	ENSG.genes.annot	Psychencode_fetal_topdecile	NasN2	613	0.0022116	0.033471	0.47366	0.99772
efficiency_asymmetry	ENSG.genes.annot	Psychencode_fetal_topdecile	NasN6	1846	0.0025013	0.019476	0.44891	0.99772
efficiency_asymmetry	ENSG.genes.annot	Psychencode_fetal_topdecile	NasN4	780	0.011684	0.028954	0.34328	0.99772
efficiency_asymmetry	ENSG.genes.annot	Psychencode_fetal_topdecile	NasN5	529	-0.099104	0.034932	0.99772	0.99772
efficiency_asymmetry	ENSG.genes.annot	Psychencode_fetal_topdecile	NEPRGC1	4426	0.00024654	0.014168	0.49306	0.99772
efficiency_asymmetry	ENSG.genes.annot	Psychencode_fetal_topdecile	NEPRGC4	2516	0.038304	0.016953	0.011934	0.286416
efficiency_asymmetry	ENSG.genes.annot	Psychencode_fetal_topdecile	NEPRGC2	3866	0.01157	0.01457	0.21357	0.99772
efficiency_asymmetry	ENSG.genes.annot	Psychencode_fetal_topdecile	NEPRGC3	3459	0.020846	0.014927	0.081283	0.975396
efficiency_asymmetry	ENSG.genes.annot	Psychencode_fetal_topdecile	OPC2	4117	-0.0099659	0.014478	0.75437	0.99772
efficiency_asymmetry	ENSG.genes.annot	Psychencode_fetal_topdecile	OPC1	3457	-0.034703	0.015586	0.987	0.99772
efficiency_asymmetry	ENSG.genes.annot	Psychencode_fetal_topdecile	Oligo	3569	0.0084961	0.015167	0.28769	0.99772
efficiency_asymmetry	ENSG.genes.annot	Psychencode_fetal_topdecile	Pericyte	3621	-0.017428	0.015379	0.87143	0.99772
path_length_asymmetry	ENSG.genes.annot	Psychencode_adult_topdecile	ExN	1263	-0.03177	0.025574	0.89293	0.89293
path_length_asymmetry	ENSG.genes.annot	Psychencode_adult_topdecile	InN	939	0.035508	0.028679	0.10785	0.2876
path_length_asymmetry	ENSG.genes.annot	Psychencode_adult_topdecile	Oligo	797	0.044258	0.030365	0.072495	0.2876
path_length_asymmetry	ENSG.genes.annot	Psychencode_adult_topdecile	Astro	812	-0.02736	0.030036	0.81882	0.89293
path_length_asymmetry	ENSG.genes.annot	Psychencode_adult_topdecile	OPC	775	0.051813	0.031463	0.049809	0.2876
path_length_asymmetry	ENSG.genes.annot	Psychencode_adult_topdecile	VSMC	1265	0.024335	0.023889	0.15419	0.30838
path_length_asymmetry	ENSG.genes.annot	Psychencode_adult_topdecile	Endo	1285	0.0076899	0.024461	0.37662	0.602592
path_length_asymmetry	ENSG.genes.annot	Psychencode_adult_topdecile	Microglia	985	-0.016019	0.027373	0.72079	0.89293
path_length_asymmetry	ENSG.genes.annot	Psychencode_fetal_topdecile	Astro	4283	-0.0040368	0.014666	0.60843	0.85896
path_length_asymmetry	ENSG.genes.annot	Psychencode_fetal_topdecile	Endo	3786	0.026051	0.015283	0.044145	0.493627
path_length_asymmetry	ENSG.genes.annot	Psychencode_fetal_topdecile	ExN1	2533	-0.043575	0.018297	0.99138	0.99138
path_length_asymmetry	ENSG.genes.annot	Psychencode_fetal_topdecile	ExN2	4403	-0.0082045	0.014344	0.71633	0.859596
path_length_asymmetry	ENSG.genes.annot	Psychencode_fetal_topdecile	ExN3	3857	0.0087186	0.015018	0.28077	0.612589
path_length_asymmetry	ENSG.genes.annot	Psychencode_fetal_topdecile	InN2	1847	0.02523	0.020566	0.10995	0.493627
path_length_asymmetry	ENSG.genes.annot	Psychencode_fetal_topdecile	InN1	1029	-0.025253	0.026521	0.82949	0.904898
path_length_asymmetry	ENSG.genes.annot	Psychencode_fetal_topdecile	IPC1	5276	0.0016778	0.013436	0.45031	0.77196
path_length_asymmetry	ENSG.genes.annot	Psychencode_fetal_topdecile	IPC2	3968	0.0063174	0.014845	0.33522	0.618868
path_length_asymmetry	ENSG.genes.annot	Psychencode_fetal_topdecile	Microglia	3135	0.016133	0.01622	0.15997	0.493627
path_length_asymmetry	ENSG.genes.annot	Psychencode_fetal_topdecile	NasN1	588	0.021612	0.035324	0.27033	0.612589
path_length_asymmetry	ENSG.genes.annot	Psychencode_fetal_topdecile	NasN3	1757	-0.010924	0.020515	0.70281	0.859596
path_length_asymmetry	ENSG.genes.annot	Psychencode_fetal_topdecile	NasN2	613	-0.0011336	0.033935	0.51332	0.821312
path_length_asymmetry	ENSG.genes.annot	Psychencode_fetal_topdecile	NasN6	1846	-0.0031541	0.019746	0.56345	0.845175
path_length_asymmetry	ENSG.genes.annot	Psychencode_fetal_topdecile	NasN4	780	0.032573	0.029354	0.13358	0.493627
path_length_asymmetry	ENSG.genes.annot	Psychencode_fetal_topdecile	NasN5	529	-0.080218	0.035419	0.98823	0.99138
path_length_asymmetry	ENSG.genes.annot	Psychencode_fetal_topdecile	NEPRGC1	4426	0.017275	0.014364	0.11457	0.493627
path_length_asymmetry	ENSG.genes.annot	Psychencode_fetal_topdecile	NEPRGC4	2516	0.019341	0.01719	0.13027	0.493627
path_length_asymmetry	ENSG.genes.annot	Psychencode_fetal_topdecile	NEPRGC2	3866	0.007363	0.014772	0.30909	0.61818
path_length_asymmetry	ENSG.genes.annot	Psychencode_fetal_topdecile	NEPRGC3	3459	0.014082	0.015134	0.17607	0.493627
path_length_asymmetry	ENSG.genes.annot	Psychencode_fetal_topdecile	OPC2	4117	0.013652	0.014679	0.17619	0.493627
path_length_asymmetry	ENSG.genes.annot	Psychencode_fetal_topdecile	OPC1	3457	-0.012567	0.015804	0.78673	0.89912
path_length_asymmetry	ENSG.genes.annot	Psychencode_fetal_topdecile	Oligo	3569	0.013779	0.015377	0.18511	0.493627
path_length_asymmetry	ENSG.genes.annot	Psychencode_fetal_topdecile	Pericyte	3621	-0.0063723	0.015593	0.65861	0.859596
clustering_asymmetry	iPSC_derived_neuro.genes.annot	Psychencode_adult_topdecile	ExN	2231	-0.0097628	0.015929	0.73002	0.834309
clustering_asymmetry	iPSC_derived_neuro.genes.annot	Psychencode_adult_topdecile	InN	2199	-0.0038167	0.01632	0.59245	0.834309
clustering_asymmetry	iPSC_derived_neuro.genes.annot	Psychencode_adult_topdecile	Oligo	2206	0.0012879	0.016027	0.46798	0.834309
clustering_asymmetry	iPSC_derived_neuro.genes.annot	Psychencode_adult_topdecile	Astro	2198	0.0012939	0.016245	0.46826	0.834309
clustering_asymmetry	iPSC_derived_neuro.genes.annot	Psychencode_adult_topdecile	OPC	2183	-0.0089114	0.016291	0.70782	0.834309
clustering_asymmetry	iPSC_derived_neuro.genes.annot	Psychencode_adult_topdecile	VSMC	2200	0.0028258	0.015792	0.42899	0.834309
clustering_asymmetry	iPSC_derived_neuro.genes.annot	Psychencode_adult_topdecile	Endo	2226	-0.0093423	0.015932	0.72119	0.834309
clustering_asymmetry	iPSC_derived_neuro.genes.annot	Psychencode_adult_topdecile	Microglia	2199	-0.021753	0.015796	0.91576	0.91576
clustering_asymmetry	iPSC_derived_neuro.genes.annot	Psychencode_fetal_topdecile	Astro	5686	-0.018189	0.010369	0.9603	0.99388
clustering_asymmetry	iPSC_derived_neuro.genes.annot	Psychencode_fetal_topdecile	Endo	5641	-0.0031055	0.010373	0.61767	0.99388
clustering_asymmetry	iPSC_derived_neuro.genes.annot	Psychencode_fetal_topdecile	ExN1	5588	-0.026627	0.010628	0.99388	0.99388
clustering_asymmetry	iPSC_derived_neuro.genes.annot	Psychencode_fetal_topdecile	ExN2	5678	0.0030583	0.01024	0.3826	0.99388
clustering_asymmetry	iPSC_derived_neuro.genes.annot	Psychencode_fetal_topdecile	ExN3	5632	-0.0044029	0.010412	0.6638	0.99388
clustering_asymmetry	iPSC_derived_neuro.genes.annot	Psychencode_fetal_topdecile	InN2	5120	-0.0089695	0.010946	0.79373	0.99388
clustering_asymmetry	iPSC_derived_neuro.genes.annot	Psychencode_fetal_topdecile	InN1	3943	-0.00011604	0.012338	0.50375	0.99388
clustering_asymmetry	iPSC_derived_neuro.genes.annot	Psychencode_fetal_topdecile	IPC1	5722	-0.0024497	0.010155	0.59531	0.99388
clustering_asymmetry	iPSC_derived_neuro.genes.annot	Psychencode_fetal_topdecile	IPC2	5676	-0.0018111	0.010288	0.56987	0.99388
clustering_asymmetry	iPSC_derived_neuro.genes.annot	Psychencode_fetal_topdecile	Microglia	5566	0.00611	0.0104	0.27843	0.99388
clustering_asymmetry	iPSC_derived_neuro.genes.annot	Psychencode_fetal_topdecile	NasN1	3862	-0.00097811	0.012693	0.53071	0.99388
clustering_asymmetry	iPSC_derived_neuro.genes.annot	Psychencode_fetal_topdecile	NasN3	4492	0.00096887	0.011477	0.46636	0.99388
clustering_asymmetry	iPSC_derived_neuro.genes.annot	Psychencode_fetal_topdecile	NasN2	3832	-0.0052622	0.01254	0.66262	0.99388
clustering_asymmetry	iPSC_derived_neuro.genes.annot	Psychencode_fetal_topdecile	NasN6	4024	0.0054798	0.012071	0.32492	0.99388
clustering_asymmetry	iPSC_derived_neuro.genes.annot	Psychencode_fetal_topdecile	NasN4	3732	-0.014647	0.012774	0.87423	0.99388
clustering_asymmetry	iPSC_derived_neuro.genes.annot	Psychencode_fetal_topdecile	NasN5	3648	-0.023683	0.013047	0.96525	0.99388
clustering_asymmetry	iPSC_derived_neuro.genes.annot	Psychencode_fetal_topdecile	NEPRGC1	5684	-0.014987	0.010211	0.92891	0.99388
clustering_asymmetry	iPSC_derived_neuro.genes.annot	Psychencode_fetal_topdecile	NEPRGC4	5519	-0.00018045	0.010379	0.50694	0.99388
clustering_asymmetry	iPSC_derived_neuro.genes.annot	Psychencode_fetal_topdecile	NEPRGC2	5634	0.014937	0.010331	0.074117	0.968016
clustering_asymmetry	iPSC_derived_neuro.genes.annot	Psychencode_fetal_topdecile	NEPRGC3	5596	0.014352	0.010247	0.080668	0.968016
clustering_asymmetry	iPSC_derived_neuro.genes.annot	Psychencode_fetal_topdecile	OPC2	5659	-0.00026862	0.010366	0.51034	0.99388
clustering_asymmetry	iPSC_derived_neuro.genes.annot	Psychencode_fetal_topdecile	OPC1	5610	-0.017324	0.010383	0.95239	0.99388
clustering_asymmetry	iPSC_derived_neuro.genes.annot	Psychencode_fetal_topdecile	Oligo	5590	-0.011153	0.010324	0.85998	0.99388
clustering_asymmetry	iPSC_derived_neuro.genes.annot	Psychencode_fetal_topdecile	Pericyte	5645	-0.0071571	0.010302	0.75639	0.99388
degree_asymmetry	iPSC_derived_neuro.genes.annot	Psychencode_adult_topdecile	ExN	2231	-0.022819	0.015946	0.92379	0.92379
degree_asymmetry	iPSC_derived_neuro.genes.annot	Psychencode_adult_topdecile	InN	2199	0.0067385	0.016337	0.34	0.92379
degree_asymmetry	iPSC_derived_neuro.genes.annot	Psychencode_adult_topdecile	Oligo	2206	0.0044534	0.016044	0.39067	0.92379
degree_asymmetry	iPSC_derived_neuro.genes.annot	Psychencode_adult_topdecile	Astro	2198	0.011842	0.016261	0.23324	0.92379
degree_asymmetry	iPSC_derived_neuro.genes.annot	Psychencode_adult_topdecile	OPC	2183	-0.0099105	0.016308	0.72831	0.92379
degree_asymmetry	iPSC_derived_neuro.genes.annot	Psychencode_adult_topdecile	VSMC	2200	0.00091281	0.015808	0.47698	0.92379
degree_asymmetry	iPSC_derived_neuro.genes.annot	Psychencode_adult_topdecile	Endo	2226	-0.0041909	0.015949	0.60363	0.92379
degree_asymmetry	iPSC_derived_neuro.genes.annot	Psychencode_adult_topdecile	Microglia	2199	-0.017308	0.015812	0.86314	0.92379
degree_asymmetry	iPSC_derived_neuro.genes.annot	Psychencode_fetal_topdecile	Astro	5686	-0.0065548	0.01038	0.73613	0.891636
degree_asymmetry	iPSC_derived_neuro.genes.annot	Psychencode_fetal_topdecile	Endo	5641	-0.0018587	0.010384	0.57103	0.864706
degree_asymmetry	iPSC_derived_neuro.genes.annot	Psychencode_fetal_topdecile	ExN1	5588	-0.00026027	0.01064	0.50976	0.864706
degree_asymmetry	iPSC_derived_neuro.genes.annot	Psychencode_fetal_topdecile	ExN2	5678	0.0086372	0.01025	0.19972	0.864706
degree_asymmetry	iPSC_derived_neuro.genes.annot	Psychencode_fetal_topdecile	ExN3	5632	0.0028485	0.010423	0.39232	0.864706
degree_asymmetry	iPSC_derived_neuro.genes.annot	Psychencode_fetal_topdecile	InN2	5120	-0.0031323	0.010958	0.6125	0.864706
degree_asymmetry	iPSC_derived_neuro.genes.annot	Psychencode_fetal_topdecile	InN1	3943	0.0042666	0.012351	0.36488	0.864706
degree_asymmetry	iPSC_derived_neuro.genes.annot	Psychencode_fetal_topdecile	IPC1	5722	-0.00214	0.010166	0.58337	0.864706
degree_asymmetry	iPSC_derived_neuro.genes.annot	Psychencode_fetal_topdecile	IPC2	5676	-0.00036801	0.010299	0.51425	0.864706
degree_asymmetry	iPSC_derived_neuro.genes.annot	Psychencode_fetal_topdecile	Microglia	5566	0.0052111	0.010411	0.30834	0.864706
degree_asymmetry	iPSC_derived_neuro.genes.annot	Psychencode_fetal_topdecile	NasN1	3862	-0.0016249	0.012706	0.55088	0.864706
degree_asymmetry	iPSC_derived_neuro.genes.annot	Psychencode_fetal_topdecile	NasN3	4492	0.0095565	0.011489	0.20277	0.864706
degree_asymmetry	iPSC_derived_neuro.genes.annot	Psychencode_fetal_topdecile	NasN2	3832	0.019982	0.012553	0.055712	0.864706
degree_asymmetry	iPSC_derived_neuro.genes.annot	Psychencode_fetal_topdecile	NasN6	4024	0.012128	0.012083	0.15776	0.864706
degree_asymmetry	iPSC_derived_neuro.genes.annot	Psychencode_fetal_topdecile	NasN4	3732	0.0047356	0.012788	0.35557	0.864706
degree_asymmetry	iPSC_derived_neuro.genes.annot	Psychencode_fetal_topdecile	NasN5	3648	-0.0014019	0.013061	0.54274	0.864706
degree_asymmetry	iPSC_derived_neuro.genes.annot	Psychencode_fetal_topdecile	NEPRGC1	5684	-0.018249	0.010222	0.96289	0.96289
degree_asymmetry	iPSC_derived_neuro.genes.annot	Psychencode_fetal_topdecile	NEPRGC4	5519	-0.014985	0.010389	0.9254	0.96289
degree_asymmetry	iPSC_derived_neuro.genes.annot	Psychencode_fetal_topdecile	NEPRGC2	5634	-0.00024442	0.010342	0.50943	0.864706
degree_asymmetry	iPSC_derived_neuro.genes.annot	Psychencode_fetal_topdecile	NEPRGC3	5596	0.0029668	0.010258	0.38621	0.864706
degree_asymmetry	iPSC_derived_neuro.genes.annot	Psychencode_fetal_topdecile	OPC2	5659	-0.0039951	0.010377	0.64988	0.866507
degree_asymmetry	iPSC_derived_neuro.genes.annot	Psychencode_fetal_topdecile	OPC1	5610	-0.0095911	0.010394	0.82194	0.93936
degree_asymmetry	iPSC_derived_neuro.genes.annot	Psychencode_fetal_topdecile	Oligo	5590	-0.0067458	0.010335	0.74303	0.891636
degree_asymmetry	iPSC_derived_neuro.genes.annot	Psychencode_fetal_topdecile	Pericyte	5645	-0.011683	0.010312	0.87137	0.950585
contralateral_degree_asymmetry	iPSC_derived_neuro.genes.annot	Psychencode_adult_topdecile	ExN	2231	-0.013262	0.016128	0.79454	0.79454
contralateral_degree_asymmetry	iPSC_derived_neuro.genes.annot	Psychencode_adult_topdecile	InN	2199	-0.0069807	0.016524	0.66366	0.79454
contralateral_degree_asymmetry	iPSC_derived_neuro.genes.annot	Psychencode_adult_topdecile	Oligo	2206	0.0058358	0.016227	0.35956	0.79454
contralateral_degree_asymmetry	iPSC_derived_neuro.genes.annot	Psychencode_adult_topdecile	Astro	2198	0.0058767	0.016447	0.36043	0.79454
contralateral_degree_asymmetry	iPSC_derived_neuro.genes.annot	Psychencode_adult_topdecile	OPC	2183	-0.012574	0.016494	0.77708	0.79454
contralateral_degree_asymmetry	iPSC_derived_neuro.genes.annot	Psychencode_adult_topdecile	VSMC	2200	-0.0025243	0.015989	0.56272	0.79454
contralateral_degree_asymmetry	iPSC_derived_neuro.genes.annot	Psychencode_adult_topdecile	Endo	2226	0.0070124	0.016131	0.33189	0.79454
contralateral_degree_asymmetry	iPSC_derived_neuro.genes.annot	Psychencode_adult_topdecile	Microglia	2199	-0.0034723	0.015993	0.58594	0.79454
contralateral_degree_asymmetry	iPSC_derived_neuro.genes.annot	Psychencode_fetal_topdecile	Astro	5686	-0.0089166	0.010499	0.80215	0.916743
contralateral_degree_asymmetry	iPSC_derived_neuro.genes.annot	Psychencode_fetal_topdecile	Endo	5641	-0.0023877	0.010503	0.58992	0.909915
contralateral_degree_asymmetry	iPSC_derived_neuro.genes.annot	Psychencode_fetal_topdecile	ExN1	5588	0.0039682	0.010761	0.35615	0.909915
contralateral_degree_asymmetry	iPSC_derived_neuro.genes.annot	Psychencode_fetal_topdecile	ExN2	5678	0.0038029	0.010368	0.35688	0.909915
contralateral_degree_asymmetry	iPSC_derived_neuro.genes.annot	Psychencode_fetal_topdecile	ExN3	5632	0.010151	0.010542	0.1678	0.909915
contralateral_degree_asymmetry	iPSC_derived_neuro.genes.annot	Psychencode_fetal_topdecile	InN2	5120	-0.0059659	0.011083	0.70482	0.916743
contralateral_degree_asymmetry	iPSC_derived_neuro.genes.annot	Psychencode_fetal_topdecile	InN1	3943	0.00094728	0.012492	0.46978	0.909915
contralateral_degree_asymmetry	iPSC_derived_neuro.genes.annot	Psychencode_fetal_topdecile	IPC1	5722	-0.0042925	0.010282	0.66184	0.916743
contralateral_degree_asymmetry	iPSC_derived_neuro.genes.annot	Psychencode_fetal_topdecile	IPC2	5676	0.00023166	0.010416	0.49113	0.909915
contralateral_degree_asymmetry	iPSC_derived_neuro.genes.annot	Psychencode_fetal_topdecile	Microglia	5566	0.023488	0.010529	0.012851	0.308424
contralateral_degree_asymmetry	iPSC_derived_neuro.genes.annot	Psychencode_fetal_topdecile	NasN1	3862	-0.022289	0.01285	0.95858	0.98529
contralateral_degree_asymmetry	iPSC_derived_neuro.genes.annot	Psychencode_fetal_topdecile	NasN3	4492	0.0010604	0.01162	0.46365	0.909915
contralateral_degree_asymmetry	iPSC_derived_neuro.genes.annot	Psychencode_fetal_topdecile	NasN2	3832	0.0048605	0.012697	0.35093	0.909915
contralateral_degree_asymmetry	iPSC_derived_neuro.genes.annot	Psychencode_fetal_topdecile	NasN6	4024	0.0032912	0.012221	0.39385	0.909915
contralateral_degree_asymmetry	iPSC_derived_neuro.genes.annot	Psychencode_fetal_topdecile	NasN4	3732	-0.0034987	0.012934	0.60661	0.909915
contralateral_degree_asymmetry	iPSC_derived_neuro.genes.annot	Psychencode_fetal_topdecile	NasN5	3648	-0.0089411	0.01321	0.75075	0.916743
contralateral_degree_asymmetry	iPSC_derived_neuro.genes.annot	Psychencode_fetal_topdecile	NEPRGC1	5684	-0.019742	0.010338	0.97191	0.98529
contralateral_degree_asymmetry	iPSC_derived_neuro.genes.annot	Psychencode_fetal_topdecile	NEPRGC4	5519	-0.022884	0.010507	0.98529	0.98529
contralateral_degree_asymmetry	iPSC_derived_neuro.genes.annot	Psychencode_fetal_topdecile	NEPRGC2	5634	-0.0087731	0.01046	0.79918	0.916743
contralateral_degree_asymmetry	iPSC_derived_neuro.genes.annot	Psychencode_fetal_topdecile	NEPRGC3	5596	0.0012515	0.010375	0.45199	0.909915
contralateral_degree_asymmetry	iPSC_derived_neuro.genes.annot	Psychencode_fetal_topdecile	OPC2	5659	0.00036696	0.010495	0.48605	0.909915
contralateral_degree_asymmetry	iPSC_derived_neuro.genes.annot	Psychencode_fetal_topdecile	OPC1	5610	-0.0026315	0.010512	0.59883	0.909915
contralateral_degree_asymmetry	iPSC_derived_neuro.genes.annot	Psychencode_fetal_topdecile	Oligo	5590	-0.0010984	0.010453	0.54184	0.909915
contralateral_degree_asymmetry	iPSC_derived_neuro.genes.annot	Psychencode_fetal_topdecile	Pericyte	5645	-0.0021527	0.01043	0.58176	0.909915
ipsilateral_degree_asymmetry	iPSC_derived_neuro.genes.annot	Psychencode_adult_topdecile	ExN	2231	-0.014839	0.016034	0.82263	0.9396
ipsilateral_degree_asymmetry	iPSC_derived_neuro.genes.annot	Psychencode_adult_topdecile	InN	2199	0.013092	0.016428	0.21276	0.812107
ipsilateral_degree_asymmetry	iPSC_derived_neuro.genes.annot	Psychencode_adult_topdecile	Oligo	2206	0.015505	0.016133	0.16825	0.812107
ipsilateral_degree_asymmetry	iPSC_derived_neuro.genes.annot	Psychencode_adult_topdecile	Astro	2198	0.0065656	0.016352	0.34402	0.812107
ipsilateral_degree_asymmetry	iPSC_derived_neuro.genes.annot	Psychencode_adult_topdecile	OPC	2183	0.0020993	0.016398	0.44907	0.812107
ipsilateral_degree_asymmetry	iPSC_derived_neuro.genes.annot	Psychencode_adult_topdecile	VSMC	2200	-0.0020097	0.015896	0.5503	0.812107
ipsilateral_degree_asymmetry	iPSC_derived_neuro.genes.annot	Psychencode_adult_topdecile	Endo	2226	-0.0044411	0.016038	0.60908	0.812107
ipsilateral_degree_asymmetry	iPSC_derived_neuro.genes.annot	Psychencode_adult_topdecile	Microglia	2199	-0.024668	0.0159	0.9396	0.9396
ipsilateral_degree_asymmetry	iPSC_derived_neuro.genes.annot	Psychencode_fetal_topdecile	Astro	5686	-0.013105	0.010438	0.89536	0.96852
ipsilateral_degree_asymmetry	iPSC_derived_neuro.genes.annot	Psychencode_fetal_topdecile	Endo	5641	-0.0080334	0.010442	0.77916	0.96852
ipsilateral_degree_asymmetry	iPSC_derived_neuro.genes.annot	Psychencode_fetal_topdecile	ExN1	5588	-0.011294	0.010699	0.85443	0.96852
ipsilateral_degree_asymmetry	iPSC_derived_neuro.genes.annot	Psychencode_fetal_topdecile	ExN2	5678	0.002033	0.010307	0.42182	0.96852
ipsilateral_degree_asymmetry	iPSC_derived_neuro.genes.annot	Psychencode_fetal_topdecile	ExN3	5632	-0.0094311	0.010481	0.8159	0.96852
ipsilateral_degree_asymmetry	iPSC_derived_neuro.genes.annot	Psychencode_fetal_topdecile	InN2	5120	0.0046389	0.011018	0.33687	0.96852
ipsilateral_degree_asymmetry	iPSC_derived_neuro.genes.annot	Psychencode_fetal_topdecile	InN1	3943	0.00026108	0.012419	0.49161	0.96852
ipsilateral_degree_asymmetry	iPSC_derived_neuro.genes.annot	Psychencode_fetal_topdecile	IPC1	5722	-0.0072275	0.010222	0.76023	0.96852
ipsilateral_degree_asymmetry	iPSC_derived_neuro.genes.annot	Psychencode_fetal_topdecile	IPC2	5676	-0.0062893	0.010356	0.72818	0.96852
ipsilateral_degree_asymmetry	iPSC_derived_neuro.genes.annot	Psychencode_fetal_topdecile	Microglia	5566	0.0040122	0.010468	0.35076	0.96852
ipsilateral_degree_asymmetry	iPSC_derived_neuro.genes.annot	Psychencode_fetal_topdecile	NasN1	3862	-0.0053132	0.012776	0.66124	0.96852
ipsilateral_degree_asymmetry	iPSC_derived_neuro.genes.annot	Psychencode_fetal_topdecile	NasN3	4492	0.011504	0.011553	0.15969	0.96852
ipsilateral_degree_asymmetry	iPSC_derived_neuro.genes.annot	Psychencode_fetal_topdecile	NasN2	3832	0.011096	0.012623	0.18969	0.96852
ipsilateral_degree_asymmetry	iPSC_derived_neuro.genes.annot	Psychencode_fetal_topdecile	NasN6	4024	0.011608	0.01215	0.16971	0.96852
ipsilateral_degree_asymmetry	iPSC_derived_neuro.genes.annot	Psychencode_fetal_topdecile	NasN4	3732	0.0015909	0.012859	0.45077	0.96852
ipsilateral_degree_asymmetry	iPSC_derived_neuro.genes.annot	Psychencode_fetal_topdecile	NasN5	3648	-0.010539	0.013133	0.78885	0.96852
ipsilateral_degree_asymmetry	iPSC_derived_neuro.genes.annot	Psychencode_fetal_topdecile	NEPRGC1	5684	-0.014797	0.010279	0.92501	0.96852
ipsilateral_degree_asymmetry	iPSC_derived_neuro.genes.annot	Psychencode_fetal_topdecile	NEPRGC4	5519	-0.019426	0.010447	0.96852	0.96852
ipsilateral_degree_asymmetry	iPSC_derived_neuro.genes.annot	Psychencode_fetal_topdecile	NEPRGC2	5634	-0.00662	0.0104	0.73779	0.96852
ipsilateral_degree_asymmetry	iPSC_derived_neuro.genes.annot	Psychencode_fetal_topdecile	NEPRGC3	5596	-0.0047395	0.010315	0.67706	0.96852
ipsilateral_degree_asymmetry	iPSC_derived_neuro.genes.annot	Psychencode_fetal_topdecile	OPC2	5659	-0.011028	0.010434	0.85472	0.96852
ipsilateral_degree_asymmetry	iPSC_derived_neuro.genes.annot	Psychencode_fetal_topdecile	OPC1	5610	-0.018157	0.010451	0.95883	0.96852
ipsilateral_degree_asymmetry	iPSC_derived_neuro.genes.annot	Psychencode_fetal_topdecile	Oligo	5590	-0.0049151	0.010392	0.68188	0.96852
ipsilateral_degree_asymmetry	iPSC_derived_neuro.genes.annot	Psychencode_fetal_topdecile	Pericyte	5645	-0.00064998	0.01037	0.52499	0.96852
efficiency_asymmetry	iPSC_derived_neuro.genes.annot	Psychencode_adult_topdecile	ExN	2231	-0.0079402	0.015899	0.69126	0.895177
efficiency_asymmetry	iPSC_derived_neuro.genes.annot	Psychencode_adult_topdecile	InN	2199	0.0001184	0.016289	0.4971	0.895177
efficiency_asymmetry	iPSC_derived_neuro.genes.annot	Psychencode_adult_topdecile	Oligo	2206	-0.0020733	0.015996	0.55156	0.895177
efficiency_asymmetry	iPSC_derived_neuro.genes.annot	Psychencode_adult_topdecile	Astro	2198	0.0044959	0.016213	0.39077	0.895177
efficiency_asymmetry	iPSC_derived_neuro.genes.annot	Psychencode_adult_topdecile	OPC	2183	-0.012736	0.016259	0.78328	0.895177
efficiency_asymmetry	iPSC_derived_neuro.genes.annot	Psychencode_adult_topdecile	VSMC	2200	0.0050184	0.015761	0.37509	0.895177
efficiency_asymmetry	iPSC_derived_neuro.genes.annot	Psychencode_adult_topdecile	Endo	2226	-0.0067994	0.015902	0.66552	0.895177
efficiency_asymmetry	iPSC_derived_neuro.genes.annot	Psychencode_adult_topdecile	Microglia	2199	-0.022871	0.015765	0.92657	0.92657
efficiency_asymmetry	iPSC_derived_neuro.genes.annot	Psychencode_fetal_topdecile	Astro	5686	-0.014151	0.010349	0.91424	0.99184
efficiency_asymmetry	iPSC_derived_neuro.genes.annot	Psychencode_fetal_topdecile	Endo	5641	-0.0029197	0.010353	0.61103	0.977648
efficiency_asymmetry	iPSC_derived_neuro.genes.annot	Psychencode_fetal_topdecile	ExN1	5588	-0.025476	0.010607	0.99184	0.99184
efficiency_asymmetry	iPSC_derived_neuro.genes.annot	Psychencode_fetal_topdecile	ExN2	5678	0.0062183	0.01022	0.27145	0.977648
efficiency_asymmetry	iPSC_derived_neuro.genes.annot	Psychencode_fetal_topdecile	ExN3	5632	0.0010245	0.010392	0.46073	0.977648
efficiency_asymmetry	iPSC_derived_neuro.genes.annot	Psychencode_fetal_topdecile	InN2	5120	-0.0088568	0.010925	0.79123	0.99184
efficiency_asymmetry	iPSC_derived_neuro.genes.annot	Psychencode_fetal_topdecile	InN1	3943	-0.0015545	0.012314	0.55023	0.977648
efficiency_asymmetry	iPSC_derived_neuro.genes.annot	Psychencode_fetal_topdecile	IPC1	5722	-0.0021441	0.010136	0.58377	0.977648
efficiency_asymmetry	iPSC_derived_neuro.genes.annot	Psychencode_fetal_topdecile	IPC2	5676	-0.0014949	0.010268	0.55788	0.977648
efficiency_asymmetry	iPSC_derived_neuro.genes.annot	Psychencode_fetal_topdecile	Microglia	5566	0.0077817	0.01038	0.22672	0.977648
efficiency_asymmetry	iPSC_derived_neuro.genes.annot	Psychencode_fetal_topdecile	NasN1	3862	0.002189	0.012668	0.43141	0.977648
efficiency_asymmetry	iPSC_derived_neuro.genes.annot	Psychencode_fetal_topdecile	NasN3	4492	0.0037187	0.011455	0.37273	0.977648
efficiency_asymmetry	iPSC_derived_neuro.genes.annot	Psychencode_fetal_topdecile	NasN2	3832	-0.0033253	0.012516	0.60476	0.977648
efficiency_asymmetry	iPSC_derived_neuro.genes.annot	Psychencode_fetal_topdecile	NasN6	4024	0.0057861	0.012047	0.31552	0.977648
efficiency_asymmetry	iPSC_derived_neuro.genes.annot	Psychencode_fetal_topdecile	NasN4	3732	-0.011094	0.01275	0.80788	0.99184
efficiency_asymmetry	iPSC_derived_neuro.genes.annot	Psychencode_fetal_topdecile	NasN5	3648	-0.02076	0.013022	0.94455	0.99184
efficiency_asymmetry	iPSC_derived_neuro.genes.annot	Psychencode_fetal_topdecile	NEPRGC1	5684	-0.015533	0.010191	0.93626	0.99184
efficiency_asymmetry	iPSC_derived_neuro.genes.annot	Psychencode_fetal_topdecile	NEPRGC4	5519	-0.0023763	0.010359	0.59072	0.977648
efficiency_asymmetry	iPSC_derived_neuro.genes.annot	Psychencode_fetal_topdecile	NEPRGC2	5634	0.012175	0.010311	0.11886	0.977648
efficiency_asymmetry	iPSC_derived_neuro.genes.annot	Psychencode_fetal_topdecile	NEPRGC3	5596	0.012899	0.010227	0.10361	0.977648
efficiency_asymmetry	iPSC_derived_neuro.genes.annot	Psychencode_fetal_topdecile	OPC2	5659	-0.0013886	0.010346	0.55338	0.977648
efficiency_asymmetry	iPSC_derived_neuro.genes.annot	Psychencode_fetal_topdecile	OPC1	5610	-0.018725	0.010362	0.96461	0.99184
efficiency_asymmetry	iPSC_derived_neuro.genes.annot	Psychencode_fetal_topdecile	Oligo	5590	-0.0096532	0.010304	0.82558	0.99184
efficiency_asymmetry	iPSC_derived_neuro.genes.annot	Psychencode_fetal_topdecile	Pericyte	5645	-0.007357	0.010282	0.76286	0.99184
path_length_asymmetry	iPSC_derived_neuro.genes.annot	Psychencode_adult_topdecile	ExN	2231	-0.025966	0.015901	0.94876	0.94876
path_length_asymmetry	iPSC_derived_neuro.genes.annot	Psychencode_adult_topdecile	InN	2199	-0.0020105	0.016292	0.54911	0.862053
path_length_asymmetry	iPSC_derived_neuro.genes.annot	Psychencode_adult_topdecile	Oligo	2206	0.005643	0.015998	0.36215	0.862053
path_length_asymmetry	iPSC_derived_neuro.genes.annot	Psychencode_adult_topdecile	Astro	2198	0.013215	0.016216	0.20755	0.862053
path_length_asymmetry	iPSC_derived_neuro.genes.annot	Psychencode_adult_topdecile	OPC	2183	-0.0038352	0.016262	0.59322	0.862053
path_length_asymmetry	iPSC_derived_neuro.genes.annot	Psychencode_adult_topdecile	VSMC	2200	-0.0059271	0.015764	0.64654	0.862053
path_length_asymmetry	iPSC_derived_neuro.genes.annot	Psychencode_adult_topdecile	Endo	2226	-5.7196e-05	0.015904	0.50143	0.862053
path_length_asymmetry	iPSC_derived_neuro.genes.annot	Psychencode_adult_topdecile	Microglia	2199	-0.013311	0.015768	0.80071	0.915097
path_length_asymmetry	iPSC_derived_neuro.genes.annot	Psychencode_fetal_topdecile	Astro	5686	0.003134	0.010351	0.38103	0.82144
path_length_asymmetry	iPSC_derived_neuro.genes.annot	Psychencode_fetal_topdecile	Endo	5641	0.012237	0.010355	0.11865	0.78552
path_length_asymmetry	iPSC_derived_neuro.genes.annot	Psychencode_fetal_topdecile	ExN1	5588	-0.0089773	0.01061	0.80126	0.82144
path_length_asymmetry	iPSC_derived_neuro.genes.annot	Psychencode_fetal_topdecile	ExN2	5678	0.010057	0.010222	0.16258	0.78552
path_length_asymmetry	iPSC_derived_neuro.genes.annot	Psychencode_fetal_topdecile	ExN3	5632	0.00057636	0.010394	0.47789	0.82144
path_length_asymmetry	iPSC_derived_neuro.genes.annot	Psychencode_fetal_topdecile	InN2	5120	-0.0055731	0.010927	0.69499	0.82144
path_length_asymmetry	iPSC_derived_neuro.genes.annot	Psychencode_fetal_topdecile	InN1	3943	-0.0014518	0.012316	0.54692	0.82144
path_length_asymmetry	iPSC_derived_neuro.genes.annot	Psychencode_fetal_topdecile	IPC1	5722	0.00094537	0.010137	0.46285	0.82144
path_length_asymmetry	iPSC_derived_neuro.genes.annot	Psychencode_fetal_topdecile	IPC2	5676	-0.0058212	0.01027	0.71459	0.82144
path_length_asymmetry	iPSC_derived_neuro.genes.annot	Psychencode_fetal_topdecile	Microglia	5566	-0.002883	0.010381	0.60938	0.82144
path_length_asymmetry	iPSC_derived_neuro.genes.annot	Psychencode_fetal_topdecile	NasN1	3862	0.0071955	0.01267	0.28505	0.82144
path_length_asymmetry	iPSC_derived_neuro.genes.annot	Psychencode_fetal_topdecile	NasN3	4492	0.014675	0.011457	0.10012	0.78552
path_length_asymmetry	iPSC_derived_neuro.genes.annot	Psychencode_fetal_topdecile	NasN2	3832	0.028387	0.012517	0.011672	0.280128
path_length_asymmetry	iPSC_derived_neuro.genes.annot	Psychencode_fetal_topdecile	NasN6	4024	-0.0011643	0.012049	0.53849	0.82144
path_length_asymmetry	iPSC_derived_neuro.genes.annot	Psychencode_fetal_topdecile	NasN4	3732	0.0036877	0.012752	0.38622	0.82144
path_length_asymmetry	iPSC_derived_neuro.genes.annot	Psychencode_fetal_topdecile	NasN5	3648	-0.0098837	0.013024	0.77603	0.82144
path_length_asymmetry	iPSC_derived_neuro.genes.annot	Psychencode_fetal_topdecile	NEPRGC1	5684	-0.0091738	0.010193	0.81593	0.82144
path_length_asymmetry	iPSC_derived_neuro.genes.annot	Psychencode_fetal_topdecile	NEPRGC4	5519	-0.0081124	0.01036	0.78319	0.82144
path_length_asymmetry	iPSC_derived_neuro.genes.annot	Psychencode_fetal_topdecile	NEPRGC2	5634	0.0029928	0.010313	0.38584	0.82144
path_length_asymmetry	iPSC_derived_neuro.genes.annot	Psychencode_fetal_topdecile	NEPRGC3	5596	0.01002	0.010229	0.16365	0.78552
path_length_asymmetry	iPSC_derived_neuro.genes.annot	Psychencode_fetal_topdecile	OPC2	5659	0.0043386	0.010347	0.3375	0.82144
path_length_asymmetry	iPSC_derived_neuro.genes.annot	Psychencode_fetal_topdecile	OPC1	5610	0.0012498	0.010364	0.45201	0.82144
path_length_asymmetry	iPSC_derived_neuro.genes.annot	Psychencode_fetal_topdecile	Oligo	5590	-0.0049016	0.010306	0.68282	0.82144
path_length_asymmetry	iPSC_derived_neuro.genes.annot	Psychencode_fetal_topdecile	Pericyte	5645	-0.0094695	0.010283	0.82144	0.82144
